## Supplementary Data for "Transcriptomic Fingerprint of Bacterial Infection in Lower Extremity Ulcers" (part 13 of 14)

### Sheet: BatchNormalized_counts_mRNA (continued)
	P500	P501	P502	P504	P505	P506	P507	P508	P509	P510	P511C	P511D	P512	P513C	P513D	P514D	P515	P516D	P517	P518	P519	P520	P521	P522	P523C	P523D	P524	P526	P527	HH12	HH18	HH15	HH20	HH21	HH24	HH11	HH4	HH2	HH33	HH34	HH35	HH28	HH31	HH1
MBL2	0	2	15	0	0	0	0	0	0	2	0	1	0	0	1	0	1	0	2	1	0	1	3	0	0	0	0	6	0	0	3	1	1	0	1	1	0	12	2	8	0	25	1	1
PCDH15	16	4	107	0	0	2	0	4	21	4	4	1	2	31	5	15	33	0	14	3	1	2	0	0	47	40	0	15	1	60	5	42	3	3	5	8	1	2	19	7	5	690	12	141
MTRNR2L5	0	1	23	0	0	0	0	1	0	0	0	0	1	0	0	1	0	0	0	0	1	0	0	0	3	1	0	0	0	0	0	0	0	0	0	0	1	0	0	1	0	1	0	11
PHYHIPL	1	15	0	54	2	11	4	10	0	3	25	3	11	218	33	21	9	10	47	30	12	5	11	0	7	2	7	102	27	80	55	108	236	61	116	112	86	89	10	133	92	6	14	420
FAM13C	2	162	7	701	3	132	174	46	17	7	602	33	86	2976	669	508	233	265	431	273	146	78	169	23	40	77	143	1157	492	1485	893	1508	3903	1297	2599	1525	2706	3898	7	3947	2440	22	53	9195
MRLN	0	2	0	1	0	0	0	0	0	3	0	0	0	38	0	0	1	0	0	0	0	0	1	0	0	0	0	82	0	4	3	1	3	2	2	0	5	0	0	0	1	0	1	570
CCDC6	30	1082	199	2484	209	1810	2529	1608	74	324	1407	464	444	2387	1311	2076	1306	907	1291	1035	3842	3021	2944	443	2743	480	231	1139	542	8057	8345	10540	9744	8960	9791	7334	9061	8220	160	11083	6659	59	2224	10235
ANK3	194	333	86	342	104	130	155	133	25	70	229	31	85	2268	249	241	871	97	1479	763	6388	5484	360	44	3612	415	172	2271	175	2840	874	1602	2035	1306	1218	2395	507	2925	113	3721	2317	50	1755	8899
CDK1	25	664	18	593	12	1235	1286	475	29	8	27	249	26	41	603	457	605	245	336	59	1015	399	681	135	1352	20	157	212	183	1831	7640	3067	3600	5058	2930	1857	2439	2087	31	3041	3495	21	318	248
RHOBTB1	33	326	32	2140	35	507	1795	1189	17	48	392	180	258	2821	844	1091	593	475	1025	554	714	358	1353	187	248	231	123	3335	431	1883	2835	3356	4878	2639	3413	2906	3231	7205	31	6748	2967	43	352	10746
TMEM26	19	20	13	218	1	48	239	221	3	8	12	11	14	24	61	118	39	34	51	18	42	10	79	7	46	23	3	2	58	106	216	235	478	109	565	68	714	510	18	782	418	81	38	119
CABCOCO1	9	4	2	23	2	11	14	13	0	0	15	4	9	13	13	22	6	7	25	35	19	13	13	1	9	5	4	41	14	30	36	22	72	100	104	19	72	246	47	100	83	17	33	52
ARID5B	197	6791	266	7451	1022	8229	9177	9083	248	1091	4222	1887	2268	5715	5010	6792	5832	1863	3087	2736	5963	2309	13461	610	3072	3733	425	4103	1518	19269	24608	34523	14882	16173	23605	27786	20221	12831	1164	15865	9582	737	5925	14264
RTKN2	9	130	37	133	45	114	143	113	1	27	35	57	20	31	120	66	143	26	97	22	187	148	175	25	195	9	26	60	51	190	475	632	413	500	663	202	300	202	39	346	677	21	209	237
ZNF365	11	25	11	99	12	73	101	106	197	410	46	30	6	152	64	24	49	19	108	52	161	31	82	25	83	52	9	20	19	75	200	98	225	334	166	74	194	272	47	240	164	26	94	388
EGR2	18	136	21	89	120	171	247	158	32	192	266	122	179	165	179	185	295	100	133	46	70	20	348	49	31	274	24	176	45	163	350	213	227	412	241	197	456	146	679	536	203	186	654	451
NRBF2	85	517	64	742	147	1396	742	947	72	868	180	922	255	266	676	569	726	257	261	145	1208	611	1215	107	814	245	90	231	112	2151	3534	2697	1893	2452	2847	1711	4016	1621	838	2206	1860	640	2289	1281
REEP3	826	3381	143	5246	499	5546	6699	6158	184	1153	1051	1331	1254	2644	2588	2965	2613	1093	3165	1630	5008	2556	7342	714	2568	1173	344	1848	953	14888	17724	18397	16064	18466	19193	11701	15488	14835	523	12137	9438	1863	5761	11738
CTNNA3	116	29	609	31	0	47	63	78	3279	25	42	11	11	1119	55	46	509	14	36	72	13	1	79	10	8	9	19	990	35	587	204	757	638	1012	757	313	493	203	43	345	205	91	50	5291
LRRTM3	7	15	48	31	7	15	30	41	4	3	15	3	2	330	19	16	22	3	49	51	4	2	29	5	2	7	5	233	23	183	93	239	149	343	219	109	252	95	6	124	76	16	24	940
ATOH7	0	1	2	2	0	2	0	2	0	1	0	1	0	23	3	0	3	0	3	0	0	1	1	0	0	0	1	0	0	4	1	1	0	6	4	4	1	11	6	6	5	1	0	36
PBLD	5	99	13	326	23	100	160	199	4	38	114	93	38	374	182	272	196	99	143	108	194	101	238	33	64	78	40	179	73	609	345	485	947	532	721	594	503	1232	37	1071	590	34	176	827
RUFY2	84	1371	56	2167	278	1387	2422	2203	101	175	410	628	414	1580	1048	1495	1239	484	1652	783	1782	1099	2253	314	1102	563	212	958	630	4198	5785	6201	6332	6415	6421	4292	5679	5378	441	5779	3774	324	2376	5654
SLC25A16	107	989	81	1500	193	1003	1641	1701	42	471	350	1369	354	1193	1083	1221	1003	466	932	442	1761	961	1879	397	1010	442	237	854	643	2626	3110	3223	3687	4011	3976	2748	3110	4065	693	4431	3044	287	2366	4093
TET1	20	299	212	1238	75	390	425	313	9	74	199	108	75	988	317	369	236	174	538	321	280	87	725	86	108	60	53	240	293	1422	1783	1850	2104	2127	2682	1168	2272	3398	53	3145	2166	100	387	4334
CCAR1	133	2872	342	4484	467	3730	4960	4185	148	503	829	1387	799	2624	2795	3662	2606	1640	2465	1112	4240	2461	4799	833	3367	1451	627	2141	1692	9822	12144	15675	12130	16044	15169	9918	13273	11613	603	14063	9984	1165	5215	11137
STOX1	26	20	4	11	5	17	11	7	0	9	30	8	22	131	42	14	39	10	80	31	54	9	25	2	45	14	10	55	14	69	44	88	42	241	43	77	204	21	1	134	104	37	34	485
DDX50	162	949	76	1118	162	1099	1520	1532	75	455	360	1143	277	774	853	841	867	377	854	381	1478	541	1597	168	897	333	125	619	307	2756	4156	3734	3598	3220	3649	2426	3577	3379	807	3102	2934	581	3398	3073
DDX21	1673	4285	498	3681	577	7394	8042	8869	631	2869	984	12373	1522	1637	4706	4035	6355	1716	1816	1118	10283	6196	8663	1001	11356	1333	512	2089	957	14021	16233	17795	13771	16500	12544	11710	15397	8748	30712	9967	11151	10758	18190	8009
SRGN	15026	16978	2778	6685	5483	42740	11811	20707	7903	56440	1575	88272	14175	1296	28465	7419	111173	6685	2159	846	8163	671	37922	1797	5736	1420	1377	2849	1172	23937	137578	68491	44291	79037	38022	18767	126395	15655	214454	16981	85328	343694	509865	3478
VPS26A	621	1166	140	1426	334	2013	1907	1657	159	1185	434	2636	471	1150	1432	1331	1613	527	977	700	2771	1949	2469	167	2134	334	194	696	324	3040	3569	4593	2881	4581	3281	2737	4168	1972	3166	3484	3525	1486	4708	3427
HK1	519	2620	420	3617	861	4798	3430	3508	443	2076	1559	3558	811	4467	7523	4663	4646	2663	1941	1184	7350	3366	5535	907	5164	1949	637	3107	1145	11781	7346	8888	8306	13856	9968	9715	12469	10664	8189	11024	8688	1819	9271	8874
TACR2	4	32	2	62	10	66	26	75	4	12	10	20	8	44	63	35	42	13	38	20	88	32	87	7	44	33	4	95	8	100	49	78	44	134	94	114	129	67	50	102	47	6	48	147
TSPAN15	46	893	108	1938	95	2578	1110	1485	78	42	505	589	379	1610	3687	1832	951	834	799	428	1362	529	2261	198	451	302	371	1492	869	2043	813	2889	2968	3781	4393	2310	7218	3432	105	3735	2592	24	882	2660
COL13A1	42	1238	45	567	878	1317	679	615	78	427	576	183	76	879	1298	145	538	282	772	72	881	391	1134	240	248	69	417	580	488	1784	710	1221	1472	3645	2350	1809	2656	2873	18	1969	1435	43	550	2490
H2AFY2	2	224	11	308	36	159	216	295	18	65	241	72	74	445	512	319	250	142	147	100	484	359	503	57	386	154	28	148	87	865	606	753	550	516	719	704	542	1409	25	1213	716	9	149	702
PPA1	46	593	27	366	61	612	640	524	21	98	111	143	266	201	237	517	515	199	326	150	1108	697	744	101	769	361	84	217	127	2045	2796	4122	1972	2160	2159	1599	1662	1397	706	1469	1507	41	601	899
NPFFR1	0	1	0	0	0	6	0	2	0	0	0	0	0	0	4	0	7	0	3	0	1	1	6	1	6	1	8	3	2	0	0	6	2	5	0	1	3	0	37	10	13	1	3	4
LRRC20	4	78	5	84	8	60	44	24	5	8	79	18	17	454	133	102	68	74	59	28	511	191	84	26	315	34	25	262	35	162	50	129	213	324	166	149	304	716	2	436	282	1	65	944
EIF4EBP2	888	2146	440	4355	757	3343	3821	3495	229	1802	2222	2882	1278	7973	3474	5627	3361	2115	2585	1784	4841	2816	4981	904	3059	1817	500	2847	1129	10426	9851	11180	9073	9794	11220	10161	11133	10128	11468	16178	10573	3178	7782	19205
NODAL	7	25	10	58	17	35	29	55	0	13	15	15	5	66	35	36	30	21	37	24	26	10	46	5	60	32	6	42	18	102	63	84	64	121	113	123	147	92	401	126	129	45	82	292
PALD1	20	665	51	1181	27	830	993	679	43	32	531	274	257	1606	1581	2007	669	1102	1008	656	1263	620	879	117	479	447	271	840	617	1742	349	819	2583	3247	3246	1936	4266	3794	27	5535	2558	13	497	3931
PRF1	3	147	14	91	21	55	64	113	14	45	70	40	70	232	180	268	106	98	184	121	100	35	119	4	84	26	63	266	73	152	65	346	167	128	332	185	336	309	74	843	465	19	27	416
ADAMTS14	25	925	46	3902	191	1087	3612	1474	42	37	354	403	96	156	6604	2922	1220	1720	400	276	735	988	3167	1379	291	151	601	743	2774	2994	1091	2186	3954	3114	4821	3284	3644	9083	326	11180	4636	4	221	1408
TBATA	4	13	2	49	2	12	37	27	0	11	2	8	0	0	92	21	11	21	15	7	10	12	55	14	12	5	5	25	6	45	29	39	29	38	84	63	55	50	1	79	47	3	4	23
SGPL1	77	2063	42	3789	274	2651	3014	3141	119	423	655	1041	492	1908	3278	2124	3347	1188	1272	524	4900	3259	5397	535	3196	768	439	1135	680	7886	7282	13257	8226	8785	9114	7719	9434	8567	129	15078	8998	145	3257	5244
PCBD1	0	70	3	165	17	104	182	112	5	73	158	52	104	404	180	235	207	130	58	49	226	134	191	13	108	54	12	75	33	870	598	532	772	620	631	941	787	982	22	844	636	20	193	1287
SLC29A3	2	90	12	228	33	198	192	250	8	9	103	76	56	228	153	306	188	182	119	61	81	37	354	31	25	140	30	104	69	392	134	298	274	461	489	444	475	442	6	1009	442	9	89	408
CDH23	162	953	76	417	167	1406	408	1173	67	1343	533	1138	251	1906	1225	1110	743	564	773	335	477	320	3233	354	410	992	270	686	556	2800	1794	1915	502	1623	1627	4263	3647	3428	1081	5126	2981	829	2122	4629
C10orf105	23	104	14	35	14	173	24	149	22	165	19	82	41	127	92	64	82	41	333	242	43	17	361	26	47	494	25	86	37	149	116	122	31	162	116	120	455	175	201	330	181	159	87	207
VSIR	574	2648	280	1901	480	3529	1466	2228	259	7871	1302	6271	1107	2890	4469	2350	3241	1679	942	885	1530	967	4098	365	1437	1360	651	2094	709	3569	1912	4405	4286	8851	3820	3493	19691	6797	7137	8841	12577	4464	20088	6543
PSAP	3638	30521	1633	53286	5961	42494	51702	67470	2476	28035	20771	29550	9008	51999	50530	57535	40795	29748	29219	14676	33462	17285	60256	5861	21909	25135	5888	32596	8501	92388	54767	69693	111426	121385	122331	91825	147632	192767	21938	234401	127496	19303	128545	117053
CHST3	48	996	87	1254	67	1421	1138	1128	91	67	933	256	403	2404	1880	1702	1483	821	1208	751	1934	828	1979	408	732	1149	185	1240	570	3894	1302	1748	3103	4623	3393	3942	4589	4125	4	4601	3368	10	666	6242
SPOCK2	18	422	16	319	85	638	287	369	36	161	304	227	57	1516	2748	240	1283	139	379	177	290	155	1345	120	884	90	179	508	227	528	330	1334	400	707	1177	769	1235	668	124	2359	3496	220	508	1296
ASCC1	52	756	58	1100	155	857	1012	1039	70	514	270	1007	171	943	865	988	974	369	769	355	1252	555	1228	135	654	434	151	685	266	2081	2630	3000	2639	2981	3029	1944	3026	2698	391	3317	2537	269	2287	2715
ANAPC16	133	976	93	1253	237	904	1316	1014	80	549	565	1733	546	1562	1317	1267	1085	512	1224	542	1639	888	1403	268	1016	625	227	1023	423	2535	2516	2790	3349	3111	3108	1963	2712	3427	417	3302	2676	645	2658	4139
DDIT4	1547	1513	926	1306	843	1893	792	3311	982	27254	546	12776	976	3079	13768	3906	8133	1667	793	700	5424	1563	2760	331	5549	2974	526	1191	470	1850	2769	2674	3053	6018	2804	2335	5646	3415	18719	4910	22832	19311	46075	5019
DNAJB12	49	444	39	851	137	623	768	908	76	697	467	600	266	1580	1416	984	769	540	377	316	850	450	1535	239	574	537	124	617	306	2690	1301	2079	2307	3392	3067	2688	4208	3785	540	4583	3260	228	2555	4473
MCU	171	901	78	1929	162	1538	2167	1576	81	330	378	1180	459	1404	1363	963	1183	374	979	595	1530	655	2115	252	1084	245	161	1236	411	3004	2987	3842	5715	4465	4866	3691	4351	4654	1414	4320	3064	889	3021	4690
PLA2G12B	0	2	4	5	1	2	1	1	0	2	0	8	0	7	0	1	4	4	0	0	4	0	2	0	5	0	0	10	3	7	8	7	4	10	8	7	11	11	23	13	14	4	21	12
DNAJC9	14	220	50	440	51	504	424	321	28	36	115	148	44	346	513	394	418	270	210	127	520	387	577	108	660	123	73	217	156	1193	1334	1542	1463	1643	1150	1015	1159	1274	54	1468	1434	90	420	900
MRPS16	44	622	55	1061	76	813	953	959	43	176	359	464	314	998	1023	1102	886	712	579	383	1803	1132	1340	277	1451	372	166	718	361	2493	1826	2255	2816	3233	3041	2515	3414	4520	71	4587	3138	511	1396	3860
CFAP70	29	82	73	79	14	66	93	119	42	71	47	115	39	410	76	97	167	26	169	63	149	75	159	4	100	95	21	148	24	406	243	365	278	368	405	311	507	243	264	397	335	182	280	1265
MSS51	6	144	4	322	51	138	198	217	5	46	62	77	20	1028	284	191	161	82	165	123	252	114	254	35	113	116	24	958	121	696	568	657	737	724	788	778	952	939	14	983	651	18	280	3893
PPP3CB	98	1653	193	3513	365	2219	3952	2808	309	525	879	1089	502	3444	1814	2100	1857	852	2461	1199	2975	1592	3792	417	1950	909	339	2581	732	7889	9997	11491	9843	9373	9819	6982	9548	8364	428	10455	7339	289	3400	13961
USP54	25	907	41	952	187	652	654	746	56	264	455	204	261	5477	771	765	994	357	616	341	2367	946	996	121	742	567	115	2482	320	5341	3937	3330	3250	3411	4524	3800	2891	2743	71	3872	2527	63	2303	24284
MYOZ1	1	5	2	2	3	2	3	2	7	0	25	2	6	6225	14	7	30	9	5	6	3	1	13	3	1	3	15	5334	5	12	4	6	48	36	12	19	13	35	3	47	29	1	9	21824
SEC24C	245	2549	181	4214	669	4184	4120	5442	218	1585	1208	2708	816	3875	5407	3680	3369	1835	2207	1066	7038	3509	6136	725	4968	1604	575	2578	1304	10338	5898	8197	9466	12854	13543	9669	15461	14869	622	16621	11804	420	7767	11573
FUT11	35	520	43	985	166	870	791	889	63	421	512	644	217	1345	1807	917	868	521	392	353	573	223	1432	242	377	493	83	408	247	1589	1685	1638	2140	2513	2624	1702	2094	3375	165	3016	2391	40	933	2733
ZSWIM8	642	3054	416	3766	932	3796	3462	4999	251	6314	1933	9268	835	5520	7047	3862	3322	2066	1874	1170	5484	2919	5292	939	3310	2115	804	2599	1795	5161	1824	4067	5611	8520	8448	7260	11077	9960	5432	14129	10332	1183	14585	11347
NDST2	145	949	91	1190	248	876	943	1246	73	1001	685	1418	410	2128	1972	1457	1608	772	545	446	1330	974	1911	251	776	671	183	953	488	3511	1984	4211	2540	4230	3281	4065	4312	3568	1037	5785	4573	545	4564	5182
PLAU	441	3383	234	3175	572	12124	4223	10605	940	13184	711	26814	1819	925	9116	3806	9224	3627	762	431	4012	1488	11040	982	2203	1989	554	1005	1292	10771	9432	11328	9416	13406	28361	10846	10033	13515	5989	16273	23636	10941	88019	3543
C10orf55	27	82	12	80	20	135	69	247	48	2144	17	1471	76	77	460	86	373	141	26	10	131	68	300	20	68	53	24	38	64	61	54	71	66	77	67	61	86	74	157	91	464	242	2073	43
ADK	123	795	117	1114	174	1188	1218	1303	49	237	401	560	283	1119	837	832	756	448	1657	475	3475	2814	1577	203	3548	742	144	731	262	2166	3410	2955	4092	4637	3080	2419	3208	5145	3556	5740	3070	932	3037	4085
KAT6B	126	479	156	1536	143	569	1013	681	39	208	748	344	229	2901	961	1242	707	514	770	727	1058	487	1262	197	489	543	119	1024	455	2562	2426	3572	3405	3229	3476	2750	3489	3051	376	4337	3210	286	1764	6151
DUPD1	5	10	5	19	2	5	10	9	2	0	5	4	3	158	13	10	10	4	6	9	13	3	16	2	4	6	0	64	7	27	26	44	25	17	52	28	50	16	2	67	24	12	19	101
VDAC2	84	355	54	518	83	588	676	502	61	308	196	523	207	601	470	526	575	274	289	125	1230	762	820	115	798	219	71	229	123	1607	2186	1948	1665	1815	1603	1395	1923	1493	841	1492	1526	243	1639	2002
LRMDA	49	338	18	589	67	302	412	461	34	42	164	149	111	653	537	500	361	245	500	221	243	86	587	49	93	196	77	343	142	1438	1476	2032	1076	1549	912	727	1002	1613	109	1663	1306	47	455	1338
KCNMA1	116	434	70	904	79	1408	872	1023	122	172	857	197	241	3128	551	1098	764	290	2113	1047	295	155	1439	298	233	518	121	637	113	1036	1632	1215	3955	3422	2994	3029	1373	3681	54	4428	1972	233	788	13542
DLG5	68	1785	109	2569	530	2022	2302	2249	132	285	2225	419	618	6433	3729	2988	1880	1719	1581	1214	5017	3081	3453	793	3171	1705	325	1948	1055	5688	1781	3479	5022	7933	7408	8144	6245	8079	54	11370	4754	70	1714	10869
RPS24	171	3413	297	4148	334	4244	3977	3697	321	992	2664	1957	3664	3316	2665	5450	2915	3243	3015	1470	10101	5189	4723	919	5941	1031	747	3007	888	11333	17486	12122	17428	12179	10858	9675	11849	14826	390	11300	9209	306	3948	11841
PPIF	1939	8270	1757	1377	2555	9108	2059	6297	2040	18009	366	18594	1145	418	4984	1041	16162	2444	225	180	8759	3204	12461	1052	4810	488	484	392	637	4581	13351	11460	3679	15514	3980	3584	28168	2142	53332	5010	24363	29309	98150	1338
SFTPA2	0	1	1	0	0	0	1	3	0	28	2	0	0	1	0	0	0	0	0	0	0	1	0	0	0	0	0	0	0	0	1	4	2	4	0	6	0	0	4	0	0	0	3	6
SFTPA1	1	2	1	2	0	3	0	9	2	22	1	0	0	6	3	3	2	0	3	0	1	0	2	0	0	3	0	4	2	3	6	6	7	20	2	8	6	3	3	3	8	0	7	38
NUTM2E	10	104	3	201	52	140	192	305	8	33	93	57	30	418	209	209	91	99	175	60	125	83	226	40	104	118	23	185	88	480	245	318	265	639	517	523	982	430	38	756	471	14	165	803
SFTPD	0	11	1	11	1	9	8	8	0	0	5	0	2	17	9	23	8	12	21	11	87	71	10	1	47	17	3	23	10	42	9	12	24	52	38	50	55	54	7	85	66	10	14	126
TMEM254	5	129	8	269	33	115	269	183	1	9	90	52	57	319	188	264	186	96	119	46	666	369	217	24	364	82	14	142	43	565	658	714	627	701	762	645	622	806	175	902	718	23	168	750
ANXA11	1635	5354	961	5827	1664	7009	4859	7218	877	5616	3675	6602	1221	11168	7478	6832	6711	3797	2847	2776	4688	3725	12340	1260	5640	1716	822	5008	1895	7832	6170	9433	7363	14080	7344	9094	22311	9796	23316	14891	10642	8683	16578	21073
MAT1A	0	2	0	0	1	0	5	3	0	0	2	2	9	2	20	19	4	7	8	0	1	2	0	0	20	2	0	10	1	6	0	10	2	1	0	20	2	3	19	27	2	6	2	9
DYDC1	0	1	1	1	0	0	0	0	0	0	0	0	0	2	0	0	1	0	0	0	0	0	0	0	0	0	0	0	0	1	1	0	0	0	0	0	0	0	1	0	0	1	0	2
DYDC2	0	0	0	1	0	1	1	0	0	0	2	0	1	0	0	3	0	0	1	1	2	0	0	0	8	0	0	0	0	0	1	1	1	1	0	2	0	1	0	2	1	9	1	21
SH2D4B	11	34	26	37	7	33	14	32	9	38	19	155	13	19	61	39	34	11	31	17	30	7	38	1	62	30	7	29	11	22	16	44	26	57	39	82	86	81	112	47	87	441	133	119
NRG3	27	20	136	1	12	11	12	27	0	24	18	4	9	23	63	10	23	1	1	2	13	1	1	3	3	8	2	15	3	64	31	12	12	41	27	89	15	24	31	13	34	78	20	87
GHITM	469	2329	254	3204	394	4119	3550	3640	343	1682	973	2674	1065	3665	4402	2484	3661	1152	2642	970	6966	3714	5289	421	5727	966	506	2430	578	11592	11999	12546	12132	12576	14044	8591	11782	11046	3830	9892	9117	2552	11810	9330
LRIT2	3	0	2	0	0	0	0	0	0	1	0	0	0	0	0	0	0	0	1	0	18	7	0	0	7	0	0	0	0	0	0	0	0	0	0	0	0	0	2	0	0	1	2	0
LRIT1	0	0	1	0	0	0	0	3	0	0	0	0	1	2	0	0	0	0	0	0	1	0	0	0	2	1	0	0	0	0	1	0	0	0	0	0	2	0	19	2	0	2	3	3
RGR	3	1	6	0	0	0	0	1	0	1	1	1	1	1	0	1	0	0	0	0	0	0	1	0	3	2	0	0	0	0	0	0	2	0	0	0	1	3	8	0	0	2	0	39
GRID1	22	324	8	490	21	173	150	58	7	71	265	54	77	553	715	242	181	156	184	294	188	96	436	31	29	69	103	309	154	975	221	486	1039	1089	908	1099	2164	1980	5	2132	1086	7	109	1543
OPN4	2	14	0	38	0	3	5	9	1	4	50	5	1	278	32	23	11	5	10	3	19	13	5	4	4	3	13	47	41	36	18	7	34	10	2	25	14	29	5	113	68	0	2	465
LDB3	6	216	26	248	8	25	42	95	10	8	653	11	47	13860	325	118	170	88	155	181	161	81	149	39	20	16	97	5140	361	331	78	263	1239	249	128	532	371	692	68	868	447	8	39	21109
BMPR1A	140	747	37	1285	152	919	1013	1035	41	230	630	192	259	1701	627	807	573	285	1256	639	1426	654	1469	184	809	485	88	871	247	2740	2498	3479	3240	2784	2734	2493	2273	3187	35	3305	1885	23	902	5654
MMRN2	59	1575	50	3940	87	1821	2472	1367	60	29	1769	355	1214	5389	4995	4737	1332	2155	3203	2599	2634	980	2053	489	1051	568	571	2787	1408	4191	1156	1980	6588	5879	5466	6033	5774	14017	18	10856	7016	15	776	9732
SNCG	9	163	9	307	10	209	185	162	11	9	765	49	351	1686	761	692	177	243	491	299	343	193	154	21	183	29	48	840	134	367	94	121	1232	540	401	772	423	1623	18	952	802	3	106	2753
ADIRF	26	201	18	499	61	530	236	308	23	41	689	41	1037	6640	1175	1687	519	394	858	463	1096	1253	461	80	749	82	57	1797	217	1518	541	640	2831	1514	827	2867	947	2625	18	1002	1413	11	629	7140
AGAP11	11	66	4	158	20	79	60	53	3	5	152	19	13	682	135	164	80	45	207	202	74	60	116	27	59	41	8	257	85	460	234	387	754	583	365	885	503	720	4	453	334	3	142	2918
GLUD1	82	1447	117	2831	187	3749	3343	3613	113	291	698	613	526	1737	1766	1737	1517	665	1663	727	3026	1536	4860	418	1788	532	226	1213	527	8064	8624	9805	7766	7645	10424	7950	7507	7338	194	7094	5759	133	2818	7022
SHLD2	39	888	54	1748	124	1506	2014	2205	52	157	274	364	286	796	922	948	863	369	985	506	1349	812	2470	243	826	313	154	579	357	3882	5060	6439	5399	5904	5107	3559	3592	4141	65	4685	3346	39	1722	3929
NUTM2A	7	241	51	294	102	358	387	590	10	40	233	45	34	979	435	447	129	170	318	190	283	178	318	78	195	230	36	386	243	941	419	482	668	1466	1026	748	1535	808	68	1532	738	18	225	1589
NUTM2D	10	109	13	143	55	162	183	396	7	41	113	30	24	694	288	179	84	85	130	125	164	93	203	52	111	122	24	189	132	388	166	213	258	690	585	437	932	518	36	827	311	23	139	1077
KLLN	15	116	9	40	32	214	47	129	74	161	39	203	26	118	135	33	207	28	39	14	90	49	186	12	65	13	4	32	23	84	103	86	57	138	67	64	428	49	233	122	197	313	826	121
PTEN	2725	6523	869	6756	1742	8912	5437	6883	1359	13268	2460	14426	2174	6389	7587	3853	8241	2113	4472	2563	10612	4485	12860	958	4673	1419	761	4204	1820	13746	24407	22366	18814	22631	18629	11255	34843	15974	17733	16557	21198	18488	45036	19421
RNLS	98	219	96	275	32	144	235	190	16	100	164	185	105	6418	192	305	243	83	345	131	980	518	337	30	497	155	46	2590	90	1038	820	1090	1298	1030	772	708	1388	971	779	1172	824	995	1279	22364
LIPF	2	3	10	4	1	8	8	9	0	14	0	2	9	8	5	1	5	0	0	0	2	1	16	0	9	0	1	5	3	8	19	56	3	34	19	8	121	6	172	12	11	18	17	39
LIPK	7	11	6	8	9	14	10	9	1	16	0	22	5	2	11	3	67	0	2	2	1297	256	29	2	476	2	5	3	3	28	48	105	10	145	64	17	218	3	466	26	43	73	172	4
LIPM	4	23	0	1	0	10	1	5	0	33	0	16	10	2	0	5	54	1	1	2	239	129	36	0	111	18	0	1	0	25	90	137	18	36	20	1	57	0	308	12	8	57	65	2
ANKRD22	40	98	14	7	49	37	12	29	22	410	13	247	92	3	133	22	341	29	25	10	1533	704	267	9	914	2	15	6	5	184	672	2804	102	343	125	13	360	29	1082	221	159	524	1691	8
CH25H	4	122	10	92	4	132	93	71	3	9	92	59	40	22	96	292	127	92	15	18	124	28	31	13	16	137	10	20	76	465	528	518	280	374	481	562	634	1017	3	1243	815	14	79	163
IFIT2	195	306	49	224	125	667	118	223	717	1634	159	404	361	509	590	354	1457	328	425	227	200	33	185	50	409	75	128	299	162	844	1210	1290	2308	7546	621	534	2406	1063	4650	1607	1175	6455	1822	1131
IFIT3	52	233	27	364	84	722	186	350	345	1540	173	356	279	788	681	597	934	366	802	547	307	99	270	77	271	141	166	311	175	1360	1205	6379	2164	5281	945	725	1249	1253	1013	1826	1417	1640	1441	1651
IFIT1B	1	8	376	16	5	8	4	17	30	19	7	7	7	24	21	5	94	4	43	15	10	4	11	4	6	8	6	44	9	54	22	61	24	68	55	21	49	39	69	52	58	64	22	66
IFIT1	22	105	22	252	32	232	96	145	134	415	163	126	34	690	280	338	245	165	666	293	164	64	80	20	349	25	144	255	112	1267	886	1113	2607	4590	908	726	550	1416	263	1185	1161	2095	582	2532
SLC16A12	142	50	14	22	3	10	24	7	1	3	3	14	12	142	29	39	21	3	64	54	55	21	8	5	11	7	4	24	13	90	46	155	87	60	97	79	165	31	183	37	194	412	34	259
PANK1	2090	142	356	236	12	148	172	142	9	68	52	41	44	382	152	176	153	89	170	84	473	269	194	38	140	39	26	163	79	541	591	471	523	595	695	300	680	571	62	579	494	117	91	960
HTR7	5	74	9	179	29	86	121	77	1	11	35	16	12	95	113	72	124	31	114	92	931	429	199	13	415	22	9	282	27	155	154	412	164	487	266	128	494	233	10	562	283	43	422	252
ANKRD1	3	9	3	7	18	11	21	18	6	13	8	6	14	3625	4	6	23	9	1	5	22	2	17	0	43	6	4	5716	6	28	17	13	72	105	45	9	40	30	17	16	25	10	105	11188
PPP1R3C	16	103	70	364	28	155	160	42	30	71	499	36	53	1539	232	140	139	53	547	568	161	199	151	29	112	221	16	653	39	723	956	552	2381	729	852	501	418	2595	29	1308	452	10	747	4570
CPEB3	24	240	46	387	74	352	381	368	18	80	134	188	139	800	243	343	372	121	481	182	439	185	396	70	315	229	46	465	150	1165	1057	1115	883	1229	1222	945	1285	1022	323	1520	1076	121	531	2979
HHEX	30	215	26	764	14	629	512	404	20	118	133	143	171	523	414	501	318	187	291	136	206	43	806	54	74	64	61	345	210	962	710	832	1049	1480	1697	659	1550	1511	336	1350	974	91	318	908
CYP26A1	2	30	0	1	0	101	1	3	22	4	0	2	48	5	5	12	11	0	17	4	15	3	4	6	1	15	2	3	1	568	8	31	0	70	391	618	4	5	14	94	3	1	2	6
MYOF	195	4189	338	14072	1140	7470	15041	10067	461	818	5468	2036	1756	13296	10823	10104	7446	5102	5827	4039	15766	6125	18419	2534	7389	2437	1084	4987	3322	46096	32431	45251	47389	46140	40097	51197	36359	47910	236	50969	35368	181	7562	49249
CEP55	34	295	18	353	17	837	981	290	9	11	22	209	26	14	683	467	433	293	222	43	518	190	462	126	814	39	85	104	137	1029	2783	1560	1777	2907	1485	1110	1335	1043	232	2094	2020	5792	138	90
RBP4	1	12	7	9	0	34	20	17	7	17	79	14	553	3518	183	1082	70	290	380	88	31	4	8	27	3	93	28	526	15	63	787	4	39	14	48	1045	1	365	620	1519	16	6	112	1664
PDE6C	0	14	0	46	7	16	21	44	1	1	3	9	2	50	42	24	17	9	37	19	31	13	44	5	17	30	1	23	12	87	98	173	62	113	127	75	133	65	8	129	93	21	61	200
FRA10AC1	88	616	46	1132	163	807	789	1080	48	198	387	345	150	1330	693	841	537	282	956	306	1001	426	1360	160	671	388	116	639	315	1582	2156	2690	1868	2142	2087	1650	2441	1659	155	2172	1453	288	1283	2274
LGI1	0	1	65	0	0	0	0	1	0	1	5	0	0	14	1	2	0	0	3	0	0	0	1	1	0	5	0	0	3	4	6	5	50	13	9	4	8	2	122	7	6	7	7	108
PLCE1	25	221	31	416	14	221	306	198	10	39	528	83	75	3950	584	510	332	192	660	619	160	95	386	113	116	237	53	2028	126	1615	1200	1577	2137	939	2806	2820	803	3839	26	3531	1157	89	151	15621
TBC1D12	42	752	60	1395	208	856	1248	1228	73	106	505	195	249	1583	953	956	789	386	1053	645	1532	656	1262	191	542	735	144	706	414	2723	3334	3548	3807	3626	4358	2971	2959	4777	35	4381	2654	524	1737	4964
HELLS	83	1660	116	2277	129	2254	2526	1511	49	84	229	714	163	405	2246	1612	2515	943	1189	386	2105	1373	3370	602	3195	127	400	720	1006	6404	9687	11138	8156	10490	5939	4262	5961	5277	172	8006	8198	98	1405	1901
CYP2C18	0	1	0	1	2	3	0	3	0	0	0	1	0	20	2	0	4	1	1	0	0	9	4	0	7	0	2	0	0	4	5	4	1	1	3	3	11	1	9	5	2	24	3	8
CYP2C19	2	0	4	0	0	0	0	2	2	3	0	0	1	18	0	0	7	0	0	0	0	2	0	0	0	0	0	0	1	6	3	0	0	5	7	17	3	6	2	5	0	0	0	5
CYP2C9	205	2	50	0	3	3	10	100	0	0	0	0	2	11	7	5	2	1	0	1	2	0	1	15	1	0	1	0	1	622	173	58	3	7	52	757	2	0	4	260	2	4	0	1
ACSM6	1	48	0	51	2	53	53	62	0	0	26	5	15	47	56	42	27	10	21	28	76	50	68	9	31	28	5	42	22	217	105	219	162	223	419	294	175	91	7	182	135	1	43	167
PDLIM1	40	1093	92	2201	87	2812	1760	1674	80	401	1085	512	1013	2408	2535	2450	1886	1000	538	660	1175	1064	3362	475	789	287	269	1006	623	7073	3136	3758	5907	6670	6988	9109	8203	6245	113	6907	4774	21	626	4527
SORBS1	40	943	55	891	117	1082	746	618	66	85	7455	246	1388	25291	1716	5920	1390	1073	1801	1987	902	577	1594	202	248	618	254	5186	434	2897	1507	1244	9380	7508	5126	7343	4002	3840	145	3701	2377	65	1443	28697
ALDH18A1	49	1483	59	3093	156	2472	3625	2897	91	420	909	638	351	1127	3113	2355	2041	1477	814	455	2664	1175	3851	710	1544	871	240	1005	613	8454	10065	7222	8095	6771	8996	8133	7717	11536	72	12939	7006	31	1218	5014
CCNJ	22	231	31	446	63	368	434	409	24	49	115	121	94	464	323	354	306	140	213	170	284	180	527	54	184	122	30	272	128	1242	1301	1509	1478	1227	1720	1051	1258	1187	46	1365	978	19	471	1201
BLNK	5	31	35	111	18	35	79	68	26	0	39	35	8	193	74	157	138	41	163	47	498	664	126	19	421	48	12	86	33	387	212	626	333	453	527	357	265	573	14	1330	523	0	123	407
DNTT	4	0	0	0	0	0	0	3	0	0	1	1	0	0	0	0	0	0	0	0	0	0	2	0	8	0	0	0	0	0	1	0	0	1	1	0	1	0	7	2	0	10	0	3
OPALIN	15	1	1	0	0	0	0	2	0	3	0	0	0	0	0	0	0	0	0	0	0	0	0	0	1	0	0	0	0	0	1	1	0	0	0	0	0	0	16	3	2	4	1	1
TLL2	9344	19	105	37	15	23	60	35	23	4	20	17	18	35	12	69	30	16	14	2	9	8	18	2	7	29	1	12	6	71	49	37	189	58	79	71	131	260	48	87	30	13	16	53
TM9SF3	797	6604	589	10872	1175	11232	11253	12472	634	3831	2916	8302	2445	7440	9443	6245	7452	2704	6291	3339	12529	6791	14833	1510	8561	2857	938	3927	1877	27981	32034	34358	27581	31626	35079	21650	27582	21989	9331	24939	21667	4208	22398	22952
PIK3AP1	586	1294	328	1274	593	1761	1036	1989	379	10482	581	19272	1076	886	5073	1482	6364	1673	770	269	1482	338	3603	240	584	715	467	1011	485	2819	5444	10229	2909	7529	3428	2696	9451	3818	12617	11986	16990	7021	41998	1879
LCOR	321	1810	196	2936	479	2551	3153	3032	157	1579	666	2658	925	2453	2242	1788	2548	714	2021	999	3365	1546	3890	349	1963	686	340	1867	665	6219	8425	10715	6507	8916	8388	5809	8929	4832	3956	7866	7083	1798	9027	7079
SLIT1	15	41	9	21	22	43	38	25	6	34	26	43	8	178	59	60	46	14	37	12	19	8	67	8	22	43	14	37	25	102	59	109	80	114	115	179	265	140	50	146	131	45	118	260
RRP12	216	1117	177	836	216	1346	1937	1727	107	584	729	2646	397	1334	2428	1104	1316	763	511	249	2416	1342	2643	477	1903	616	183	1343	490	1826	810	1225	2728	3481	2809	2090	3452	3036	2135	3588	2918	461	3887	3103
PGAM1	256	811	210	1711	340	1816	1400	1768	156	1582	457	2299	316	797	2126	1327	2037	1010	419	263	3544	2537	2762	330	3014	382	173	528	328	5185	7110	5006	3852	5531	6257	4034	6163	5888	2351	5633	5563	1223	9248	2599
ZDHHC16	45	393	24	882	166	757	893	747	28	89	369	305	236	964	1042	935	635	470	340	277	695	352	1217	293	373	466	148	368	324	2578	1619	2398	2256	3140	3677	3164	3460	3779	220	4453	2781	64	1061	2963
ANKRD2	0	17	6	14	5	20	19	17	0	0	13	1	7	2231	15	21	25	17	5	8	13	14	21	3	14	10	7	104	2	35	49	14	26	40	56	42	32	37	13	60	26	0	8	141
MORN4	1	33	7	123	4	36	43	26	3	9	60	20	13	137	78	103	28	44	71	61	84	31	60	7	26	30	2	44	38	195	121	67	110	190	125	87	192	273	4	284	100	6	70	251
MARVELD1	33	789	36	2535	109	1255	1997	2165	44	156	1205	388	233	2357	2199	1850	948	1260	1120	834	557	554	2847	559	287	1073	199	794	609	2610	1567	1621	2958	2989	2933	3015	2935	5611	10	6206	3370	5	461	5172
ZFYVE27	357	1098	125	1277	327	1228	1318	1648	74	1443	454	1369	260	1414	2130	1153	1365	649	774	417	1850	987	2014	272	1108	866	286	844	531	2331	1152	2105	2144	3356	3456	3254	4744	3654	1122	4255	3806	658	4476	3490
SFRP5	2	7	5	18	5	16	8	24	3	26	9	13	3	118	56	3	23	3	11	10	12	7	34	1	16	15	1	25	3	19	11	18	9	38	25	26	45	7	22	24	28	20	25	103
R3HCC1L	67	736	303	1133	267	902	1037	1389	73	497	213	1147	153	719	1018	748	1080	318	775	332	1739	1019	1657	127	1546	404	180	513	263	3555	4511	5232	3480	4029	4067	2912	4348	2668	950	3487	3422	840	4534	2663
LOXL4	19	207	18	471	66	178	436	380	8	70	150	146	77	6519	369	579	328	163	596	190	706	109	352	76	242	269	37	1818	68	820	555	542	671	731	587	757	780	648	65	1054	742	41	516	2958
PYROXD2	23	283	30	546	85	226	274	317	16	77	300	95	82	1609	517	654	288	280	473	263	301	90	319	93	82	363	77	365	277	834	493	590	983	896	938	1005	1617	2279	126	2177	846	40	301	2329
HPSE2	34	18	2	10	1	30	3	7	2	7	91	4	4	722	36	13	57	6	75	226	44	16	13	18	4	56	5	33	4	63	28	80	176	103	50	212	16	5	2	247	175	8	138	375
CNNM1	2	47	8	18	26	67	6	45	3	6	1	6	0	27	42	27	34	7	10	11	75	13	48	22	57	6	1	5	5	88	26	127	11	128	83	128	25	23	9	56	70	10	41	48
GOT1	10	204	14	422	36	330	439	300	16	43	114	105	94	655	419	459	247	259	165	89	871	470	413	61	678	124	47	258	100	1571	1015	1075	1259	1471	1283	1501	1978	1994	36	1653	1279	57	532	2483
SLC25A28	144	494	761	658	122	600	531	703	50	415	451	246	290	1376	1409	581	593	254	300	223	1663	877	736	149	671	1016	92	430	187	2313	1672	2297	1385	1494	1928	2155	1807	1477	1761	2130	1525	458	1083	2150
ENTPD7	128	2988	158	4748	408	7025	4758	7740	246	398	422	949	831	515	2394	1912	2623	827	911	468	7930	4155	7507	673	3111	2070	273	824	612	14120	16130	13558	7980	10647	16585	10514	10662	6402	1437	10156	7456	467	5250	3672
ABCC2	113	99	24	159	31	94	85	162	6	83	41	246	28	349	131	83	132	27	64	29	315	120	222	29	219	136	18	230	42	420	414	614	345	464	545	260	965	400	325	451	285	839	461	919
DNMBP	70	622	85	1136	196	1161	1022	1029	70	239	431	496	276	1888	1135	1035	1162	473	791	476	1476	733	1712	244	880	991	138	664	384	2982	2451	2859	3131	3728	2344	3494	4280	3432	1491	3591	2495	679	2095	5635
CPN1	5	0	0	0	0	0	0	2	0	2	0	1	0	2	4	0	0	0	0	0	0	0	1	0	0	0	0	0	0	0	0	0	0	0	0	0	0	0	47	0	0	0	1	0
CWF19L1	172	603	87	1169	145	852	1045	1084	65	253	241	733	225	711	765	782	890	330	691	357	1195	627	1489	205	982	260	161	569	267	2475	1930	2534	3030	3031	2400	2202	3110	3647	2413	3571	3108	830	3892	3121
BLOC1S2	367	510	77	920	164	1176	1249	1304	87	449	186	1160	362	437	819	734	804	329	529	216	2119	1666	1410	157	1268	220	113	468	175	1533	2561	2064	2118	2624	2275	1204	1862	1546	972	1992	1782	547	3116	1572
PKD2L1	5	8	3	13	7	9	20	18	1	24	3	16	4	24	15	36	10	7	5	0	16	3	20	1	12	6	5	11	8	18	8	11	27	13	23	13	6	29	14	138	47	5	28	19
SEC31B	44	595	60	868	191	358	414	349	13	126	266	272	65	1545	841	553	517	272	650	255	619	218	444	132	334	484	120	649	389	1295	646	897	1453	1299	1224	1754	1958	2123	99	3494	1568	42	661	3618
SFXN3	105	1370	214	3426	492	3309	2709	4289	185	493	1292	1004	447	2729	4291	2356	1641	1358	2178	1203	1821	801	4229	452	1231	1046	318	1273	896	5125	2897	4026	5876	7339	7711	7988	8424	10798	563	8883	6668	684	3186	9617
KAZALD1	5	50	6	197	13	68	107	139	6	7	133	12	14	942	155	92	72	123	355	80	66	66	114	60	34	180	12	187	43	114	91	33	197	209	181	117	203	662	7	418	224	21	20	2196
BTRC	20	548	49	1116	159	814	975	948	46	72	314	239	196	1124	744	921	822	306	715	378	1989	984	1182	179	1331	485	110	622	347	3199	2802	3412	3123	3600	4032	3095	3665	3750	91	4203	2496	48	1088	3394
POLL	16	274	38	467	84	292	373	472	19	52	267	105	96	1193	577	537	327	288	338	181	481	285	672	92	342	232	53	418	175	778	309	661	805	1025	1008	1043	1482	1601	30	1880	1063	61	543	2111
NPM3	13	146	13	202	4	249	236	160	2	102	184	70	83	180	309	275	155	179	66	39	325	166	244	54	471	77	24	78	53	1018	489	437	828	879	917	903	1285	1792	50	1229	1066	34	290	1015
OGA	2865	6543	776	9535	2140	8759	7896	8398	844	14549	3097	17416	1862	11256	10535	6375	9467	2997	6672	3236	13347	6567	11644	1135	8421	3044	1263	6026	2877	16715	22231	22679	21907	23183	26402	17480	31484	18666	26935	25563	24876	12142	44956	26410
ARMH3	90	1134	91	1952	325	1448	1464	2061	101	321	569	634	335	2090	2238	1381	1844	589	1010	628	2665	1243	2876	370	1947	973	264	1276	586	5333	4271	6943	4302	6628	6781	4991	6455	4734	242	7486	4386	386	2616	5453
LDB1	78	1171	130	3426	514	1696	1798	1704	107	1177	1594	1261	461	4704	4170	2682	1794	1268	1073	1055	3072	1706	3031	473	2083	951	357	1477	1122	3902	2299	4138	4680	6856	5113	5243	7552	9385	775	13369	6915	528	3825	8977
NOLC1	117	1490	140	1668	187	1943	2121	1922	89	478	717	1331	547	1312	1690	2025	1440	1105	678	492	2784	1697	2840	420	3114	710	262	957	533	6185	4804	5943	5125	5817	4950	4738	6300	5464	2837	6167	4512	1063	2468	5337
NFKB2	1431	3480	533	2110	1127	4775	2895	4391	865	17260	1483	7316	1174	2701	7697	2138	6322	1595	661	468	2475	936	6967	913	1754	3033	1032	1403	1364	4737	2509	4337	3921	7204	5629	5106	12424	4135	8868	7687	12085	4057	25380	3235
MFSD13A	118	141	36	188	56	162	164	294	12	507	76	1043	55	257	288	305	279	141	107	62	124	90	219	38	198	147	62	144	80	210	109	218	402	603	403	277	593	535	663	1032	932	155	2018	437
ACTR1A	95	891	92	1833	147	1760	1687	1921	64	696	720	869	350	1745	2124	1796	1330	985	770	437	2358	1336	2576	341	1573	718	211	1078	527	3745	2248	3117	3229	4463	3821	3844	4621	5071	766	5780	4044	1980	2573	4880
SUFU	33	463	43	1019	80	794	646	726	21	132	561	281	149	1343	1086	895	619	558	514	278	832	473	946	130	670	409	165	517	360	1349	542	1064	1505	1992	1871	1418	2113	2426	1009	4106	1973	124	588	2124
WBP1L	138	2227	95	2827	324	3424	2055	2763	178	866	1563	1028	1080	3244	2822	3128	2191	1407	1894	988	2974	1446	3222	557	1257	3189	367	1825	620	8310	4564	4733	4845	5752	8432	10238	6551	6895	350	9778	5322	241	2592	10061
CYP17A1	13	11	1	10	8	14	9	7	3	14	9	12	3	78	40	18	27	1	20	7	11	4	16	3	6	52	4	30	5	24	16	14	6	27	15	32	31	22	27	73	22	51	20	92
LOC107984264	1	4	0	4	0	1	1	0	0	5	0	6	3	3	5	4	5	1	0	1	2	1	2	0	1	9	0	0	0	8	3	3	2	1	1	2	5	2	3	9	2	0	4	14
BORCS7	20	327	12	509	36	468	473	584	27	47	127	106	122	244	166	271	214	89	480	230	591	375	419	47	359	176	48	276	106	1562	1460	995	1866	1437	1819	1139	1283	1582	34	1209	888	33	787	1584
LOC107984265	6	5	2	15	3	14	2	13	0	1	2	8	0	26	4	6	14	3	12	7	6	3	18	2	8	9	2	5	6	19	5	2	18	60	40	16	43	40	8	36	18	4	28	43
CNNM2	111	665	518	1102	192	714	788	734	289	292	409	622	288	2116	1549	706	1096	279	898	610	926	480	1791	173	586	616	133	823	524	2496	1612	2195	3173	4839	4093	2473	4603	3838	853	3250	2630	508	3812	4615
NT5C2	1031	2600	203	2564	513	3220	2810	4092	312	4693	556	7529	729	3061	3057	1825	5063	779	2173	1095	5797	3141	4528	313	3566	940	390	2333	791	7183	8302	9619	8220	9890	8655	6652	11285	6475	12295	10405	10073	8585	27858	8598
PCGF6	8	208	10	261	35	243	289	280	4	21	76	82	80	187	145	238	158	109	178	118	244	131	376	50	187	73	37	175	78	448	539	594	636	607	596	351	553	675	25	664	562	28	205	553
ATP5MD	50	285	28	359	36	740	423	569	45	85	61	144	242	180	349	219	378	82	242	83	922	528	578	65	717	72	52	174	76	662	1485	954	1151	1073	1093	542	891	959	53	578	539	40	447	547
PDCD11	89	1591	99	2274	289	2208	2854	3100	99	264	823	839	516	2366	2987	2687	1896	1568	1106	662	5281	2780	3540	815	4452	1031	362	1589	948	6373	2823	4607	5860	7323	6398	7060	8312	8217	143	9544	6101	32	2450	8372
CALHM2	30	400	25	943	62	657	807	1074	28	117	810	194	331	1784	1264	1292	666	819	833	685	429	152	1244	215	155	485	132	833	348	1330	562	908	1983	1952	1881	2211	2096	3610	45	4015	2155	11	193	3809
CALHM1	7	2	1	7	1	4	2	12	0	0	2	2	0	26	15	7	2	7	7	10	3	2	7	0	9	5	0	8	2	15	8	13	21	24	16	13	27	28	2	49	14	3	4	70
CALHM3	0	0	0	2	0	1	1	1	12	68	1	0	0	5	0	1	0	1	0	0	0	0	1	0	0	0	0	0	0	2	2	1	2	1	0	3	5	19	8	2	1	0	2	4
SLK	496	3790	619	6095	1031	6574	7263	7614	497	3167	2009	3569	1683	4895	5400	4372	4025	1878	5606	2412	12482	9743	8969	898	12219	1616	651	3433	1460	16689	18654	21158	22033	25571	21150	17257	19699	17931	2512	16155	16534	2124	16433	20449
COL17A1	65	758	74	357	1149	3618	485	324	68	102	86	90	121	157	554	298	5830	101	301	217	70006	41319	402	143	48314	133	220	215	216	4261	209	476	852	24224	666	4837	950	1257	83	1526	12573	993	8188	384
SFR1	5	87	7	174	28	201	185	221	16	63	55	175	69	129	135	137	139	63	179	60	160	123	220	16	212	79	23	117	27	422	590	588	652	777	549	315	537	507	96	566	567	54	690	510
CFAP43	16	31	12	79	25	71	38	29	11	31	32	68	17	76	40	36	59	13	91	47	27	16	94	10	117	89	8	28	8	202	116	201	143	230	419	197	248	161	697	263	199	126	449	301
GSTO1	274	1858	497	2010	367	4018	2264	4426	355	1416	497	2252	967	651	2313	1722	3153	998	967	323	2906	926	3950	313	1874	699	295	787	421	8516	8495	7748	6944	10542	9529	5487	9168	5230	961	6929	6130	767	9609	2241
GSTO2	50	277	17	206	89	463	299	325	11	219	125	240	156	162	209	119	424	72	160	53	801	420	452	25	627	302	37	159	64	951	526	627	419	1008	925	707	1192	352	796	655	796	385	1398	329
ITPRIP	360	2587	271	1384	486	4079	3188	3078	290	5612	1343	6484	1413	1112	3530	2139	2818	1275	600	419	4353	1542	4877	456	2202	1799	296	827	672	4783	3297	5001	2832	7364	5947	5709	9710	2680	7803	6765	8008	2962	16244	2324
SORCS3	0	3	9	89	6	131	11	400	4	0	1	7	1	9	8	1	16	3	1	1	6	0	304	34	1	3	7	4	8	196	294	183	5	93	572	170	39	83	19	5	6	2	24	27
LOC105378479	0	6	0	7	0	4	2	1	1	6	3	3	1	11	11	3	8	1	8	5	4	0	3	2	5	18	1	2	1	10	5	2	3	19	34	14	12	13	0	25	4	9	2	21
SMNDC1	82	773	79	756	134	1035	1029	764	61	519	218	981	180	490	666	656	905	299	566	352	949	496	1123	172	798	294	119	378	212	2208	3571	3190	2526	2894	3003	2080	2665	1816	1324	2725	2426	410	2202	2419
DUSP5	277	1008	510	549	769	2001	1867	1384	155	1092	429	571	682	270	1149	897	1161	272	222	138	564	194	2193	204	851	505	124	293	277	1903	2333	3653	1650	2750	3009	2305	4544	1248	8165	1881	2215	1387	5058	753
SMC3	301	1856	113	2849	450	3252	2841	2789	207	519	810	1502	552	2123	2392	2274	1681	1100	2217	1010	3117	1618	3934	387	3052	783	321	1369	688	6892	9140	11217	7810	12416	9015	6015	7873	6138	1128	7423	5723	513	3647	6454
RBM20	6	29	4	160	4	29	32	28	1	11	109	11	21	931	340	44	42	23	45	61	72	22	58	10	19	8	47	365	44	114	41	106	489	172	191	76	223	345	588	453	168	49	26	1086
PDCD4	100	1462	87	2557	344	1963	1644	1282	151	1563	1188	919	534	4194	2639	2361	3385	1115	3018	1372	5654	2957	2341	224	2090	837	314	1588	699	4331	3501	4099	4103	5184	4386	3868	3561	4969	1925	6471	5439	1125	4058	4486
ADRA2A	4	253	4	107	8	89	24	50	8	480	1107	25	294	3432	531	516	358	215	244	373	55	71	93	35	26	132	129	410	40	192	170	55	593	373	244	436	35	361	13	6051	609	35	423	2267
GPAM	17	398	59	836	85	384	527	604	27	36	483	230	1389	13363	359	1857	356	513	2572	326	944	444	904	152	841	168	127	1338	183	2023	2216	2597	2718	3361	3088	4523	4185	3094	15	2884	1829	32	987	9713
TECTB	21	2	2	1	0	0	0	3	0	0	0	7	0	3	0	0	1	0	0	0	2	0	2	0	0	1	0	0	0	6	1	1	0	5	3	7	7	5	7	52	5	1560	5	0
TCF7L2	540	856	109	1329	211	1237	1115	749	75	559	965	1109	356	2910	1276	1822	1158	725	1183	804	867	393	1781	183	348	1559	135	895	539	1986	1648	2218	1895	2377	3106	1623	2228	2096	1955	3557	2019	561	1583	4011
NRAP	11	0	26	0	5	0	0	6	51	0	20	0	50	31990	25	28	46	25	18	2	23	4	6	1	7	12	93	6473	3	2	1	3	0	3	3	0	1	0	2	2	0	89	2	25173
PLEKHS1	0	80	40	21	24	51	3	8	0	1	4	10	3	3	26	15	137	3	14	7	85	18	43	2	1	3	2	0	22	1033	31	421	13	86	41	641	74	20	59	61	248	3	618	12
NHLRC2	86	1574	247	3039	244	2027	2693	2451	98	168	639	820	614	2967	1580	2004	1753	649	2517	1257	2919	1511	3391	331	1828	854	258	1877	717	8283	8446	10297	9141	9490	9672	6756	8602	7631	235	8559	6504	289	3501	11129
ADRB1	5	3	60	5	3	6	1	1	4	12	9	5	4	29	10	8	13	1	3	6	3	2	2	6	9	9	0	10	4	48	19	18	28	31	15	31	20	28	15	14	43	45	37	32
VWA2	0	77	2	76	13	116	97	123	4	65	20	17	8	237	121	63	178	28	61	40	488	272	81	19	304	14	7	85	45	109	78	165	136	216	154	199	228	81	3	152	229	97	100	417
AFAP1L2	31	527	27	581	134	987	945	767	24	42	343	230	78	1911	1281	688	556	540	511	295	3704	1796	884	150	1863	104	174	395	494	1216	721	1460	1742	1833	2523	1839	2793	1644	14	2223	2920	18	372	3124
ABLIM1	106	1981	423	3546	162	2516	3087	2814	176	537	2078	667	1566	14356	3552	4794	2694	1335	3284	2704	10026	8047	3439	493	6624	1193	601	3689	1283	15619	5636	11192	11247	14391	14252	19799	13093	9762	234	11044	9257	107	2833	40010
TRUB1	12	436	17	633	40	581	908	805	22	35	176	194	155	417	373	516	412	237	622	305	1274	731	794	148	984	156	87	529	139	1904	2443	2122	2438	2220	2294	1610	1953	2591	19	2395	1647	14	778	2295
ATRNL1	314	23	197	24	6	22	8	6	42	18	10	9	34	667	5	22	38	6	103	33	68	120	21	1	23	34	4	1568	1	43	84	24	35	42	82	113	55	93	354	140	101	959	73	4817
CCDC172	63	8	0	0	0	0	0	1	0	10	0	0	0	1	0	0	0	0	0	0	0	0	0	0	11	0	0	0	0	0	0	1	0	1	0	0	0	6	1	0	0	0	0	1
PNLIPRP3	0	34	1	1	40	48	1	2	3	1	0	3	0	0	0	6	342	0	2	4	1986	1647	0	3	721	1	4	0	1	93	2	0	0	1309	0	73	0	2	1	3	205	11	1156	39
PNLIP	1	0	0	0	0	0	0	1	0	0	0	1	0	0	0	0	0	0	0	0	0	0	0	0	0	1	0	1	0	0	0	0	0	0	0	0	0	0	0	0	0	2	0	0
PNLIPRP1	0	0	0	0	0	0	0	0	6	63	0	0	0	0	0	0	0	0	0	0	0	0	0	0	2	1	0	2	0	2	0	0	0	0	0	0	0	0	0	0	0	273	1	1
C10orf82	7	8	5	3	2	10	7	4	1	0	0	0	0	7	4	3	4	3	4	1	2	5	2	1	1	1	0	0	1	10	11	9	3	11	3	27	16	8	5	7	6	1	3	37
HSPA12A	119	557	44	744	69	1003	1037	584	25	41	226	127	224	1441	697	856	429	308	324	201	669	331	783	190	219	416	66	489	265	1903	1361	1008	1576	1911	1494	1805	2135	1193	11	1224	1131	34	260	3006
ENO4	3	21	0	64	4	17	30	43	1	0	12	4	0	50	46	42	24	17	31	28	52	36	44	3	45	13	3	23	10	156	148	205	190	114	138	119	196	217	3	180	118	1	52	181
SHTN1	119	671	87	1728	165	797	1605	1935	56	143	392	367	183	1244	783	1443	889	679	1834	814	2415	1802	2085	236	1804	383	200	678	565	3030	4128	6440	3850	4221	3376	3141	4685	3424	76	5969	3897	347	1360	4647
VAX1	1	0	2	0	0	0	0	2	13	9	1	1	0	4	1	1	0	0	1	2	4	8	0	0	6	3	0	13	0	7	11	6	7	7	7	18	9	16	44	8	12	603	7	8
KCNK18	0	0	0	0	0	0	0	1	0	0	0	0	0	0	0	0	0	0	0	0	0	1	0	0	0	0	0	2	0	0	0	0	0	0	0	0	0	0	0	0	0	0	0	0
EMX2	1	32	3	122	2	16	46	53	12	62	269	14	12	493	132	109	21	25	68	63	95	115	75	26	52	66	6	91	23	168	162	128	161	144	226	232	158	298	83	297	233	180	157	497
FAM204A	115	707	36	1316	144	962	1201	1407	51	122	325	424	246	1230	942	872	672	398	1075	527	1595	997	1551	182	1331	332	122	905	286	3372	3725	4111	3716	3777	3879	2771	3354	3429	391	3535	2782	351	2374	4577
PRLHR	20	2	360	0	2	2	0	5	6	27	2	3	0	1	4	0	0	1	2	2	0	1	0	2	5	0	0	1	1	34	36	19	43	37	40	60	57	64	38	32	49	100	59	37
EIF3A	1141	6761	943	8880	1356	9585	11681	10203	739	4792	3717	7428	2094	11246	9650	9644	8040	4983	4374	2986	17114	8432	15154	2589	11378	4222	1147	6034	2655	24296	20380	29185	20817	27980	23840	22571	27138	17120	16010	27772	20096	4708	16199	25255
FAM45A	199	424	56	579	128	965	466	741	77	614	104	587	155	343	442	370	619	181	297	131	822	496	927	81	537	115	42	213	91	1110	1815	1817	1400	1866	1451	984	2095	1394	1953	1590	1222	1734	1907	1149
GRK5	128	980	84	2234	160	2228	1324	1225	117	890	928	822	432	2990	3515	1927	1357	894	1114	1204	1167	422	1862	288	623	882	267	1502	730	3981	1462	2196	3479	4607	5532	3840	5708	5490	791	5599	3127	218	1831	5009
RGS10	36	527	38	959	132	870	906	1260	42	259	187	301	340	445	684	595	804	309	1406	225	855	307	1026	152	626	208	146	560	154	1945	2278	2603	3451	2204	2024	1522	2905	3219	160	2181	1512	83	643	1309
TIAL1	117	2866	203	4559	468	3874	4882	4484	151	615	824	1434	842	2761	2457	2772	2552	1112	3032	1461	4409	2384	4832	630	3322	955	470	2099	1111	8312	10164	11932	9892	10733	11745	7876	9973	8389	569	11405	8369	326	3675	11013
SEC23IP	149	1945	121	3301	313	2949	4056	3522	172	538	631	1646	544	1770	2000	2565	2012	1110	1769	908	2980	1645	3849	483	2040	811	289	1232	728	7669	8716	9477	7707	8547	8241	6443	9162	6629	829	9150	6547	1542	3139	6583
FGFR2	17	73	3	135	15	70	85	62	0	22	351	3	30	223	67	189	412	38	313	144	2275	1442	58	38	1451	6	5	251	74	587	233	165	698	341	100	567	52	1707	109	1069	833	30	547	520
NSMCE4A	17	559	19	1157	76	793	864	1112	42	36	402	228	213	1202	855	1139	586	486	683	510	993	584	908	234	658	305	113	560	370	2355	1794	2585	2929	2521	2474	2605	2627	3760	382	3241	2622	28	1050	3830
TACC2	27	521	65	593	108	1139	729	799	48	49	864	166	308	8117	841	1207	732	611	520	513	3452	2122	1040	276	1870	867	131	4725	343	3294	859	985	2030	2286	2962	3834	2726	1901	30	2297	1738	22104	591	12542
BTBD16	8	8	1	20	1	28	12	26	2	0	27	4	5	92	24	6	20	7	36	16	239	31	14	7	48	65	5	20	16	138	41	21	105	125	231	145	122	98	1	129	66	5	26	315
ARMS2	1	2	0	2	0	2	2	1	0	0	1	0	0	5	0	2	2	1	0	0	4	1	2	0	3	2	0	3	0	8	3	7	10	4	9	8	4	14	0	18	11	0	2	16
HTRA1	158	3022	132	9572	286	3909	6097	5859	193	480	6476	901	1222	7082	5159	5234	1892	4178	7819	3995	2137	680	8234	1654	898	8272	482	2118	2061	28590	19208	17111	30457	14482	24667	28950	16338	81573	127	45235	16986	60	1689	41080
LOC112577516	0	0	0	0	0	0	0	0	0	0	0	0	0	0	0	0	0	0	0	0	0	0	0	0	0	0	0	0	0	0	0	0	0	0	0	0	0	0	0	0	0	55	0	0
C10orf120	0	0	1	0	0	0	0	2	0	57	0	0	0	0	0	0	1	0	1	0	0	0	0	0	0	0	0	0	0	0	0	0	0	0	0	0	0	0	0	0	0	9	0	0
LOC729800	0	0	0	0	1	0	0	0	20	0	0	0	0	0	3	1	1	0	0	0	0	0	0	0	0	0	0	0	0	0	1	0	0	0	3	0	0	0	0	0	0	29	0	0
CUZD1	0	0	0	0	0	0	0	0	0	0	0	0	0	0	0	0	0	0	0	0	0	0	0	0	0	0	0	0	0	0	0	0	0	0	0	0	0	0	0	0	0	0	0	0
FAM24B	0	11	3	26	4	20	23	32	0	10	11	2	4	17	28	17	28	2	12	1	22	15	24	1	15	5	6	9	9	54	23	65	78	39	54	43	48	53	0	65	42	5	22	45
FAM24A	0	1	0	1	1	0	0	0	0	0	0	5	0	2	3	0	0	0	0	0	0	0	1	0	0	0	0	4	0	5	3	6	0	2	7	0	1	1	1	3	2	0	4	1
C10orf88	29	398	33	604	88	587	780	893	28	40	112	116	75	345	339	335	343	178	331	178	606	286	754	106	418	115	69	203	125	1456	2104	1984	1577	1952	2043	1424	1947	1315	29	1532	1057	23	531	1170
PSTK	3	63	2	91	5	56	78	46	4	11	37	45	20	69	31	51	52	30	54	21	97	66	72	13	45	18	8	53	22	182	185	209	230	232	270	228	228	168	23	210	184	887	145	212
IKZF5	79	564	84	885	136	791	896	868	59	245	223	745	141	856	534	611	625	194	691	354	879	430	1053	90	544	218	75	436	179	1766	2032	2214	1772	1964	2517	1972	2056	1449	884	2155	1532	378	2280	2776
ACADSB	31	440	62	628	87	414	491	532	19	45	230	164	126	1269	376	502	326	169	903	421	811	267	720	33	502	206	64	530	110	1902	1646	1989	1586	1943	1719	1321	1784	1667	136	1585	1272	329	1107	3348
HMX2	0	1	0	0	0	0	1	1	0	39	0	1	1	9	1	0	0	0	0	0	0	0	0	0	0	1	0	0	0	0	0	0	2	0	0	0	1	1	2	0	1	33	1	1
GPR26	0	12	3	14	1	12	13	6	1	0	14	3	2	53	20	24	18	2	22	19	14	0	35	6	1	44	3	15	18	149	55	140	41	57	103	171	73	39	15	73	41	3156	13	139
CPXM2	53	1798	37	2489	113	1678	1834	781	100	589	2140	336	943	4182	3621	3068	1868	739	883	1042	2197	261	3207	304	447	1265	215	1341	715	7085	2157	5841	4095	4128	7192	6002	3997	4373	43	6224	2883	19	528	5828
CHST15	523	2362	195	2756	948	3568	2769	4321	343	9360	1032	15761	1377	2924	7917	3871	4396	2402	1197	1086	2416	1159	3690	314	766	1055	678	1727	1106	6319	8706	7404	5962	8831	8316	5873	20046	7191	11560	11345	18559	6157	28762	5061
EEF1AKMT2	25	584	26	872	136	655	869	801	53	52	273	241	110	646	648	570	545	239	660	331	995	553	1010	166	628	225	71	418	295	2068	2727	2726	2925	2799	2520	1840	2235	2826	44	2914	1921	45	979	2789
CTBP2	181	1265	108	1860	415	2255	1945	2170	145	1643	799	1476	565	2407	2308	1774	1920	863	1242	762	2037	1416	3221	408	1441	966	305	1188	751	4002	3855	4425	3806	5878	4529	4943	6530	4725	1741	6345	4453	637	3087	4931
TEX36	0	0	0	0	0	0	1	0	0	0	0	0	3	0	1	0	0	0	0	0	0	0	0	0	9	9	0	1	0	2	0	0	0	0	0	1	0	10	17	4	0	2	0	2
MMP21	0	17	4	25	5	11	27	24	6	2	11	8	8	38	10	12	14	2	43	10	8	12	31	4	21	11	9	18	17	38	38	50	50	49	90	59	102	50	5	70	18	4	10	103
UROS	36	408	68	964	80	578	930	795	57	90	317	208	215	792	932	1287	645	563	441	315	1099	454	947	187	785	298	119	692	297	2031	1679	1882	2875	2770	2728	1821	2565	4778	249	5669	2994	64	918	3434
BCCIP	32	679	48	694	79	758	806	713	35	145	284	394	272	746	754	842	747	469	417	247	1289	823	1107	212	1405	313	118	520	220	2254	2612	2785	2562	3033	2643	1858	2594	2225	123	2172	1693	60	999	2328
DHX32	42	690	47	1252	138	1049	1204	1411	51	84	259	246	265	556	453	941	738	352	530	295	2336	1486	1096	149	1552	279	105	428	233	4203	5064	4376	4323	4413	5530	3489	4117	4063	71	3969	2766	49	2391	2979
ADAM12	167	4872	257	23311	299	10036	22442	14738	322	567	3324	1355	1785	1431	7130	13711	4658	5239	1067	491	2019	685	15219	6106	343	809	544	2357	2874	23043	50607	32465	22527	12271	44261	27714	9546	27032	72	54526	21414	314	1252	8335
C10orf90	3	35	3	231	5	32	116	133	1	11	16	9	18	35	60	82	36	18	4	1	12	9	128	28	10	9	4	24	31	233	366	404	147	104	371	361	49	256	2	347	153	84	66	157
DOCK1	213	3704	252	8459	464	4368	7207	6297	252	678	3347	1105	1543	7972	6513	6695	4205	2914	3779	2980	11088	5322	8455	1263	5614	2826	652	3600	2556	29716	17653	25415	24966	25141	25693	25679	25330	26529	300	30670	16938	485	6434	33211
INSYN2	11	450	81	937	45	466	1059	711	52	12	245	79	118	665	594	569	435	220	473	296	1074	367	836	106	486	274	75	421	232	2565	1909	2063	2169	2494	2250	2521	2918	2367	9	2678	1423	45	538	2689
NPS	0	0	0	0	0	0	0	0	0	0	0	0	0	1	0	0	0	0	0	0	0	0	0	0	0	0	0	0	0	0	0	0	0	0	0	0	0	0	0	0	0	0	0	2
CLRN3	0	1	0	0	0	0	1	1	0	1	1	0	2	0	0	8	2	0	0	0	0	0	3	0	0	3	1	0	0	11	3	1	4	1	11	0	6	0	0	2	1	2	7	1
MKI67	75	1779	44	1942	66	3461	3799	1263	152	104	121	1208	128	188	4715	3008	2997	2550	832	261	1782	998	2122	653	2895	53	522	700	925	4842	10050	8537	5047	11145	5664	5611	6153	2548	353	10780	9182	583	386	544
MGMT	13	253	26	622	48	320	565	480	29	49	494	124	104	1486	601	844	393	332	484	268	617	311	570	80	402	196	73	578	309	991	413	686	1269	1155	1164	1318	1106	2003	13	2074	1817	12	431	2191
EBF3	17	282	82	832	15	448	574	557	18	44	587	82	293	4178	1047	1098	433	455	1262	521	334	149	884	207	82	233	117	1003	540	2509	1228	2849	2449	2643	2409	2314	2318	3100	18	3405	2083	52	242	6966
GLRX3	45	559	72	747	127	962	1064	930	30	157	148	337	194	633	1044	627	658	262	409	210	1644	1086	1161	124	1413	283	86	441	217	2752	2865	3039	2889	3248	3364	2583	3032	2793	212	2510	2164	111	1300	2398
PPP2R2D	108	825	136	1191	372	1186	1167	1333	117	1457	541	1381	284	2060	1722	1111	1562	539	724	441	1216	682	1732	321	1049	530	239	946	492	2454	2197	2890	2241	3215	2986	2937	3849	2758	942	3995	3290	527	3165	3414
BNIP3	24	263	59	428	275	497	288	401	64	355	81	526	102	410	381	290	353	114	172	90	1618	502	661	59	1105	100	41	221	54	1154	3617	2031	674	1347	2346	858	1669	799	128	961	1251	152	1853	1201
LRRC27	37	195	23	402	54	227	207	297	8	35	127	53	50	348	319	388	190	186	244	106	229	97	373	103	86	184	52	243	154	617	346	529	475	801	811	755	940	1153	38	1269	666	32	207	871
INPP5A	1650	1082	472	1038	343	1668	1186	1353	309	2769	543	8056	347	2576	2332	830	1898	673	450	449	937	465	3003	204	879	348	241	991	490	2216	1576	1685	2742	3678	2686	2639	4630	3093	13132	2865	4626	4255	14547	4257
CFAP46	4	15	1	13	2	12	13	16	6	5	1	8	4	148	26	12	14	13	5	0	27	7	39	2	32	3	2	15	11	3	4	28	14	16	33	25	47	32	124	51	25	50	5	51
ADGRA1	0	1	1	0	1	0	0	3	1	7	1	1	0	5	0	0	1	0	0	0	1	0	0	0	1	0	0	20	0	0	0	0	0	1	0	1	0	0	0	1	0	6	3	34
ADAM8	12323	5376	2768	2437	2388	9101	2357	8373	1734	32655	358	31818	2073	915	9609	1251	12971	3119	523	227	2358	2192	13386	1198	3846	572	1400	1266	1098	3089	2646	5434	3729	13764	5411	3395	27266	2580	40614	7405	30089	11639	71272	955
TUBGCP2	536	1101	386	1863	686	1871	1792	2718	174	1595	848	1739	465	2873	3529	2140	2263	1201	836	510	2018	1558	3342	399	1859	836	345	1144	693	3589	1764	3670	3800	5998	5306	4505	7860	6682	3397	7211	7001	3232	7215	6447
ZNF511	39	163	23	310	43	273	302	547	19	106	154	200	94	436	563	287	226	151	154	58	415	170	559	59	363	119	55	232	93	565	378	560	564	996	870	705	1271	1283	283	1057	758	72	911	1004
ECHS1	76	548	49	866	87	582	992	526	27	189	667	295	387	2300	788	1896	706	931	290	327	656	648	892	251	651	400	150	651	200	2267	1328	1865	2400	2525	1844	2345	2760	4353	79	4189	2559	32	788	4536
CYP2E1	2	22	13	101	33	17	25	29	1	3	36	11	3	120	74	73	21	36	66	47	39	99	55	8	50	42	3	22	25	76	56	52	148	131	86	72	235	245	1	142	88	139	55	301
SYCE1	0	1	2	15	2	5	5	9	0	9	2	6	0	68	48	13	3	5	9	1	1	3	25	0	8	2	0	13	4	12	9	18	106	58	29	9	22	64	1	5	7	0	3	108
FRG2B	0	0	1	0	1	0	0	1	0	0	0	0	0	0	0	0	0	0	0	0	0	0	0	0	0	0	0	0	0	0	0	0	4	0	0	0	4	1	0	0	0	0	0	2
SCGB1C1	2	2	0	6	1	4	2	6	2	8	1	6	1	4	10	0	8	1	2	1	7	1	5	0	6	1	0	1	1	5	7	2	3	4	2	3	12	3	10	1	6	2	6	7
BET1L	617	657	187	1737	254	1104	1130	1306	76	798	578	1253	233	1541	1688	1217	1098	1099	728	465	766	596	1790	483	642	522	198	613	378	2068	1395	1256	2064	2522	2529	2353	3594	4113	675	4069	3143	643	3479	3403
PSMD13	554	2165	291	3151	401	3799	4052	4642	234	1255	1024	3751	685	1775	2806	2829	2531	1595	2010	722	4831	2430	4689	733	4980	901	506	1787	772	7896	6498	8408	7884	9589	8699	6448	10236	10316	2520	9623	8196	2201	9243	6478
PGGHG	1362	2630	388	1682	799	3164	1619	2347	252	16219	957	6289	892	2209	3686	1321	3363	1486	1073	439	1276	989	4243	555	988	819	913	1246	1125	1640	544	1242	2179	4762	2485	2943	11410	4993	5312	6198	7408	3215	7333	3703
IFITM2	799	1752	612	1572	925	4626	1552	1108	644	12067	1614	19244	2831	1071	2599	3011	8258	2898	330	457	667	474	5194	406	582	672	244	813	509	2967	3946	3081	2689	5047	2504	2838	10905	2933	12604	3938	6254	10035	13637	1794
IFITM1	210	1431	184	1841	330	2819	1032	1381	206	3514	1163	4075	2183	1462	2326	2125	4147	1218	931	821	1167	524	3191	261	827	931	223	1320	553	7000	4602	9142	6121	6844	6050	6478	10490	6453	2829	8081	5649	8669	12582	5442
IFITM3	228	2372	184	3271	174	4427	2749	2825	256	1951	3567	1464	3037	3087	4718	7116	4333	3668	1362	1299	1408	1195	3653	761	999	2726	422	2907	1220	7494	6018	8919	6736	8242	7492	7556	7894	6303	1471	11014	6179	2236	4849	4567
PKP3	7	53	19	31	161	158	17	46	25	22	8	1	2	95	61	25	365	6	43	43	15575	13196	38	17	14698	142	40	30	23	83	6	5	10	741	26	118	64	51	157	18	669	5	352	36
IRF7	247	531	226	559	293	870	389	805	151	2379	515	872	288	1734	1497	607	1363	459	335	262	805	439	961	145	924	532	385	851	355	853	236	956	858	2249	839	1023	2450	1558	2905	2276	3007	1932	5264	1882
TALDO1	748	1235	330	1886	468	2587	2458	2619	286	4174	668	4049	672	2703	3623	2653	3162	1536	483	304	3795	2144	3424	416	3029	533	408	1080	464	6519	5502	5346	5571	8651	6667	6146	16333	8555	8476	8514	9432	8354	13107	4658
CD151	91	809	99	1759	171	1723	2109	2526	122	393	1822	529	888	6523	6108	3302	2433	1861	677	623	3174	1031	3565	678	1483	1830	316	2185	706	7220	3050	3520	10843	13463	12559	9020	13688	26521	253	12611	9539	73	3632	13803
TSPAN4	54	782	41	1901	247	1905	1420	3039	85	207	1475	398	540	3930	3256	2038	854	1025	1581	545	933	375	2732	340	807	975	247	1375	644	2979	842	1796	3103	3486	4217	4416	4007	6722	36	7122	4284	20	1031	5948
CHID1	36	678	34	1126	141	733	1263	998	30	152	937	338	307	2291	1507	1837	780	1047	648	353	1063	679	1091	280	748	742	161	754	406	2177	1060	1341	2259	2448	2525	2707	3090	5136	74	5799	2626	17	740	4469
AP2A2	103	1535	180	2557	419	1928	2461	2665	133	725	2005	828	786	6208	3594	3604	2329	2320	1733	954	1945	1108	3240	885	1355	1789	455	2074	1250	5515	2508	4260	4984	6183	7325	9213	7125	9097	253	13809	6927	89	1548	11545
MUC5AC	4	5	11	2	8	2	2	8	0	19	10	55	16	75	44	3	2	0	1	1	2	1	29	0	46	15	1	30	0	0	2	0	0	6	1	3	2	1	235	0	5	26	35	23
TOLLIP	539	615	239	788	249	870	825	1142	70	1860	563	2936	265	2487	1808	1137	887	711	516	326	2526	2531	1606	240	2636	602	147	792	285	958	472	743	889	1987	1295	1319	2151	1964	2252	2528	2236	585	4561	2604
KRTAP5-2	0	0	0	1	0	0	0	0	0	0	0	1	0	0	0	0	0	0	0	0	0	0	1	0	0	0	0	0	0	1	0	1	0	1	0	0	0	0	1	1	0	1	0	0
KRTAP5-3	0	0	2	0	0	0	0	0	0	1	0	0	0	0	0	0	0	0	0	0	1	0	0	0	0	0	0	0	0	0	0	0	0	1	0	0	0	0	1	0	0	1	0	0
KRTAP5-4	0	0	0	0	0	0	0	4	0	0	0	0	0	1	0	0	1	0	0	0	0	0	0	0	0	1	0	2	0	0	0	1	0	0	0	0	0	0	0	0	0	1	0	0
KRTAP5-5	0	0	0	0	0	0	0	0	0	0	0	0	1	0	0	0	0	0	0	0	0	0	0	0	0	0	0	0	0	0	0	0	0	0	0	0	0	0	1	0	1	0	0	0
KRTAP5-6	0	0	0	0	0	0	0	1	0	0	0	0	0	0	1	0	0	0	0	1	0	1	0	0	0	0	0	0	0	0	0	0	0	0	0	0	0	0	2	0	0	0	1	0
IFITM10	27	78	33	93	86	91	144	353	15	183	84	713	20	937	678	136	114	181	199	22	82	75	161	41	132	69	46	232	84	51	35	36	247	241	141	64	156	430	377	336	245	140	768	939
SYT8	0	2	2	5	1	3	2	8	0	7	2	2	4	15	4	1	4	1	3	1	50	23	3	1	246	13	0	1	2	12	1	1	11	26	0	1	3	13	1	5	39	4	35	17
TNNI2	7	27	10	15	19	19	34	54	15	143	29	170	27	12971	150	57	115	51	14	8	40	16	74	8	118	17	68	10638	12	10	8	10	36	67	38	33	69	83	56	103	161	55	312	16104
LSP1	616	785	354	952	709	1820	1333	1961	543	16544	1164	9046	407	7367	9930	3149	5480	2922	1674	857	691	569	3665	886	599	436	833	2029	624	2055	1831	2570	2708	6114	2065	2250	10819	11625	7762	11716	15202	6272	22012	18965
INS-IGF2	0	0	0	0	0	0	0	1	0	0	0	0	0	2	0	0	0	0	1	0	0	0	0	0	0	0	0	8	0	0	0	0	0	0	0	0	0	0	0	0	0	0	0	1
INS	0	0	0	0	0	0	0	0	0	0	0	0	0	0	0	0	0	0	0	0	0	0	0	0	1	0	0	0	0	0	0	0	0	0	0	0	0	0	0	0	0	0	0	0
TSPAN32	6	65	5	124	23	81	67	93	9	45	106	46	24	353	250	96	122	48	124	42	46	17	138	12	48	35	24	256	66	156	28	101	146	190	124	166	207	409	23	465	202	87	74	337
CD81	172	4865	177	7626	798	6989	7207	6053	276	754	7131	1702	2218	17321	8132	11592	4502	5285	3924	3038	2940	2322	8902	1742	3136	4354	977	6506	2440	11573	5607	8252	12861	15515	14929	15053	19423	20659	120	31457	16829	67	2673	27183
CDKN1C	19	143	39	523	56	125	197	182	22	382	1400	72	165	2710	296	718	117	259	318	172	191	40	431	45	122	190	34	871	161	360	170	302	1015	373	417	624	291	1538	502	2111	432	66	239	2538
CARS	321	1216	231	2106	306	1805	1866	2100	124	1489	724	2962	416	1579	2586	1760	1737	1014	727	496	2529	1019	3063	424	2268	642	234	883	663	4901	3085	3961	4389	6107	5197	4856	7036	5529	2390	6091	4748	1192	6877	4597
MRGPRG	0	6	0	0	0	0	0	1	0	0	0	0	0	0	1	0	0	0	0	0	0	0	0	0	0	0	0	0	0	0	0	0	0	0	0	0	0	0	1	0	0	0	0	0
ZNF195	234	519	98	570	87	517	795	740	20	28	204	207	129	417	411	732	479	250	393	213	723	412	766	154	411	223	88	371	253	2215	1999	3132	2493	2481	3387	2001	2567	2209	37	2805	1897	13	845	2079
LOC105376525	1	3	0	3	0	1	1	3	0	1	5	0	0	16	2	11	8	1	3	2	4	5	5	0	3	7	0	1	0	20	8	6	3	13	5	17	10	7	0	11	10	0	4	18
LOC105376526	4	5	5	5	5	3	3	7	0	2	10	2	1	12	2	3	12	1	3	2	88	102	13	0	63	2	0	0	4	48	18	32	8	26	16	18	21	16	5	18	40	2	12	23
ART5	0	9	0	3	4	2	6	7	0	1	7	2	0	18	7	8	5	8	7	7	6	0	0	1	6	3	0	5	0	23	6	1	14	8	3	13	11	37	17	54	12	0	5	70
ART1	5	34	11	15	2	15	22	19	1	7	3	13	5	236	13	4	44	7	12	6	7	6	21	5	28	7	2	124	7	24	18	17	23	52	28	31	101	30	117	30	48	22	45	180
CHRNA10	43	256	36	170	70	245	173	158	18	158	38	151	24	275	203	69	248	52	40	36	104	55	267	33	194	59	20	216	45	185	130	143	116	261	202	244	582	156	632	192	309	276	391	269
NUP98	4706	4346	978	3903	1403	6378	4611	5287	710	7293	1246	13206	1615	3674	5094	3577	8706	1799	1862	1282	4621	2233	6448	740	3932	1270	574	1737	1162	17081	17087	19656	16407	21948	16874	15756	36905	16526	110627	21357	36294	54609	109529	16660
PGAP2	61	157	14	240	46	235	208	203	16	174	121	312	79	539	443	234	284	134	147	82	451	291	352	46	408	117	35	203	76	513	328	405	472	830	574	541	1334	949	409	1227	861	194	827	998
RHOG	224	886	141	991	255	1764	1069	1251	157	1839	449	4363	546	711	1569	1327	1721	1128	254	259	852	705	2404	273	700	387	205	498	323	997	896	1461	1028	2081	1266	1198	3877	1391	3225	2762	3602	1477	6155	1062
OR52B4	15	0	0	0	0	1	0	1	0	4	0	4	0	3	0	0	0	0	1	0	0	0	0	0	0	0	0	0	0	1	1	1	0	2	1	3	2	1	1	3	0	24	3	0
TRIM21	58	305	29	406	52	522	458	535	56	687	196	662	154	448	638	478	942	313	395	177	729	169	607	56	363	160	79	277	127	1341	861	2131	1089	1456	1207	1143	1950	1664	369	1949	1404	309	1454	943
OR52K2	3	1	1	6	1	10	3	10	0	47	0	31	13	6	25	5	11	8	1	0	5	1	8	1	3	0	1	6	0	20	36	6	2	56	8	18	94	3	93	130	68	55	101	11
OR52M1	1	0	0	0	0	1	0	0	0	0	0	0	0	0	1	0	0	0	0	1	0	0	0	0	0	0	0	0	0	0	1	0	0	0	0	0	2	0	5	2	0	4	0	0
C11orf40	0	3	0	0	0	1	0	0	0	0	0	0	0	0	0	0	0	0	2	0	0	0	0	0	0	0	0	0	0	0	0	1	0	0	0	0	3	0	1	0	0	0	0	0
OR52I2	1	1	0	2	1	0	0	0	0	0	0	0	1	0	0	0	1	0	3	0	1	1	0	1	2	0	1	3	0	2	4	3	4	2	3	2	5	2	0	2	3	0	1	5
OR52I1	0	3	0	5	1	1	3	10	0	0	3	0	0	1	1	2	3	1	14	3	6	2	9	0	5	3	0	6	2	35	18	19	7	17	24	18	26	13	0	16	12	0	10	22
TRIM68	4	103	9	215	23	117	84	134	8	10	81	39	38	434	235	200	173	100	118	73	159	61	232	35	97	99	22	138	64	754	362	491	523	626	819	636	947	1048	15	1039	705	11	223	839
OR51D1	0	1	0	0	0	0	0	0	0	0	0	0	0	0	0	0	0	0	0	0	0	0	0	0	0	0	0	2	0	0	0	0	0	1	0	0	0	3	0	0	0	1	0	0
OR51E1	77	66	3	181	1	46	115	77	0	6	23	20	11	49	248	21	109	56	60	20	44	19	79	22	7	6	45	48	121	322	301	519	2088	510	907	443	755	2103	7	620	616	31	26	218
OR51F1	4	11	171	2	0	0	1	0	1	0	0	0	0	0	1	0	0	0	0	0	0	0	0	0	0	0	0	0	0	1	0	0	0	0	0	0	1	2	6	0	0	23	0	0
OR52R1	0	0	0	0	0	0	0	1	0	0	0	0	0	0	1	0	0	0	0	0	1	0	2	0	0	6	0	0	0	0	0	0	0	1	0	0	1	0	26	0	0	0	0	2
OR51F2	0	1	0	0	0	0	0	0	0	1	0	0	0	2	0	0	1	0	0	0	0	0	0	0	3	1	0	0	0	0	1	1	0	1	0	0	0	0	0	0	0	4	0	0
OR51S1	0	0	0	0	0	0	0	0	0	0	0	0	0	0	0	0	0	0	1	0	0	2	0	0	1	0	0	0	0	1	1	0	2	0	0	0	0	0	0	2	0	7	0	0
OR51H1	0	0	0	0	0	0	0	0	0	0	0	0	0	2	1	0	1	0	0	0	0	0	0	0	0	0	0	0	0	0	0	0	3	1	0	0	0	0	8	0	0	1	0	0
OR51T1	0	0	0	0	0	0	0	0	0	0	0	0	0	0	3	0	0	0	0	0	0	0	0	0	0	0	0	0	0	0	0	0	0	1	1	0	0	0	0	0	0	0	1	0
OR51A7	0	0	13	0	0	0	0	0	0	0	0	0	0	1	0	0	0	0	0	0	0	0	0	0	0	1	0	0	0	1	0	0	1	0	1	0	0	0	0	0	0	0	0	0
OR51G2	0	0	0	0	0	0	0	0	0	0	0	0	0	2	0	0	0	0	0	0	0	0	0	0	0	0	0	0	0	0	0	0	1	1	0	0	0	0	1	0	0	0	0	1
OR51G1	0	0	0	0	0	0	0	0	0	0	0	0	0	0	0	0	0	0	0	0	0	1	0	0	0	0	0	0	1	0	0	0	0	0	0	0	0	0	14	0	0	0	0	0
OR51A4	0	0	0	0	0	0	0	0	0	1	0	0	0	0	0	0	0	0	0	0	0	0	0	0	0	0	0	0	0	0	0	0	0	2	0	0	0	0	0	0	0	0	0	0
OR51A2	0	0	0	0	0	0	0	0	0	87	0	0	0	0	0	0	0	0	0	0	0	0	0	0	0	0	0	0	0	0	0	0	0	0	0	0	0	0	0	0	0	0	0	0
MMP26	1	0	0	2	0	0	1	2	0	0	0	0	0	0	2	0	0	0	0	0	0	0	0	0	0	0	0	0	0	0	0	1	0	0	3	0	2	2	0	1	0	0	0	0
OR51L1	0	0	11	0	0	0	0	0	0	0	0	0	0	0	0	0	0	0	0	0	0	0	0	0	0	1	0	0	0	0	0	0	0	0	0	0	0	0	0	0	0	0	0	0
OR52J3	0	0	0	0	0	0	0	0	0	0	0	0	0	0	0	0	1	0	0	0	0	0	0	0	0	0	0	4	0	0	0	0	0	0	0	0	1	2	0	0	0	0	0	0
OR52E2	0	0	0	0	0	0	0	0	0	0	0	0	0	0	0	0	0	0	0	0	0	0	0	1	0	0	0	0	0	0	0	0	0	0	0	0	0	5	0	0	0	3	0	0
OR52E1	0	0	0	0	0	0	0	0	0	0	0	0	0	0	0	0	0	0	0	0	0	0	0	0	4	2	0	0	0	0	1	0	0	0	0	0	0	3	1	0	0	0	0	0
OR52A5	499	0	6	0	0	1	0	0	0	0	0	0	2	0	0	0	0	0	0	0	0	0	0	0	0	1	0	0	0	0	0	0	0	0	0	0	0	0	0	0	0	0	0	1
OR52A1	0	0	0	0	0	0	0	1	0	0	0	0	0	0	0	0	0	0	0	0	0	0	0	0	0	0	0	0	0	0	0	0	0	0	0	0	0	0	0	0	0	0	0	2
OR52Z1	1	0	0	0	0	0	0	2	0	0	0	0	1	0	0	0	0	0	0	0	0	0	0	0	0	0	0	0	0	0	0	0	0	0	0	0	0	0	0	0	1	33	0	0
OR51V1	0	0	0	0	0	0	0	1	0	0	0	0	0	0	0	0	0	0	0	0	0	0	0	0	0	0	0	0	0	0	0	0	0	0	0	0	0	0	0	0	0	0	0	0
HBB	1837	5329	900	14124	27582	5164	5896	6895	12214	4153	6918	14386	138451	96577	10566	4003	52529	4099	114292	40563	10438	335	11090	509	1605	1523	4511	77828	8743	14999	8651	2366	26492	20429	8244	2200	12182	49058	186873	4523	22903	143019	17383	46711
HBD	75	252	62	780	1686	260	442	365	603	218	647	1217	9212	5040	364	388	2669	427	4645	2511	398	28	482	51	64	119	395	4443	425	364	207	65	508	383	175	54	294	993	5513	100	578	2676	380	1105
HBG1	1	12	2	2	7	9	14	3	34	2	1	13	27	21	7	14	41	3	248	62	1	0	8	0	7	1	0	76	3	2	7	0	67	6	9	13	9	55	50	2	23	61	0	2
HBG2	0	5	3	1	13	27	16	2	19	1	0	4	15	21	8	12	69	5	449	88	7	0	3	1	3	0	0	92	4	5	5	4	71	5	3	9	7	99	63	7	37	88	1	8
HBE1	0	1	0	0	0	2	0	1	2	2	1	0	3	0	1	0	1	0	18	4	0	0	0	0	0	0	0	0	0	0	0	3	3	0	0	0	0	3	3	0	0	1	3	9
OR51B4	0	0	2	0	0	0	0	0	0	0	1	0	0	0	1	4	0	0	1	0	0	0	0	0	0	2	0	0	0	2	0	5	3	8	3	6	1	1	0	3	2	0	1	12
OR51B2	0	2	0	0	0	0	0	1	0	3	0	0	0	1	0	6	0	0	4	0	0	0	0	0	0	1	1	0	0	2	1	4	7	6	0	7	0	7	1229	3	0	0	1	25
OR51B5	0	0	0	4	0	0	0	2	0	0	1	1	0	35	2	7	2	0	16	3	0	1	2	0	6	6	1	4	0	4	3	13	9	1	6	19	7	20	7	18	5	4	6	59
OR51B6	0	0	0	0	3	0	1	0	0	0	0	1	0	4	0	5	0	0	5	1	2	0	3	0	0	3	0	7	0	2	0	5	6	1	0	5	2	12	1	2	1	8	1	20
OR51J1	0	0	0	5	0	2	3	1	0	0	1	1	0	15	0	3	0	0	9	5	0	0	1	0	0	7	0	13	1	2	1	3	9	0	0	5	2	3	4	5	1	1	2	23
OR51Q1	0	2	23	0	0	0	0	0	0	0	1	0	0	32	2	3	0	0	4	0	0	0	0	0	1	5	0	6	0	3	1	3	2	0	0	2	1	5	0	0	1	3	7	16
OR51I1	0	1	0	1	0	0	1	0	0	0	0	2	0	15	8	6	0	0	3	3	0	0	0	0	0	2	0	0	0	7	2	7	8	1	3	10	5	2	22	8	1	1	1	21
OR51I2	0	2	0	1	0	1	1	0	0	0	3	3	0	14	1	8	3	3	11	1	0	1	0	1	1	5	0	0	1	6	0	6	8	1	2	3	2	2	0	4	4	0	2	38
OR52D1	0	0	0	2	1	0	2	1	0	0	3	3	0	11	4	9	1	0	4	1	0	0	0	0	3	4	0	4	0	8	3	7	15	1	2	7	10	10	1	10	5	0	5	40
UBQLN3	46	3	0	2	1	1	2	3	0	1	6	6	1	33	5	23	4	0	11	7	2	0	2	0	3	11	0	9	2	7	3	13	14	4	9	30	15	18	4	23	4	37	3	78
UBQLNL	2	5	2	10	6	3	11	3	0	1	12	10	4	35	7	20	9	10	17	6	4	1	5	2	2	4	2	13	3	26	1	29	38	13	27	30	52	26	58	61	20	8	10	84
TRIM5	136	467	158	817	84	720	730	392	81	377	265	867	170	770	663	744	757	373	641	351	633	203	737	116	415	330	116	480	322	2052	1524	2859	2392	2247	2398	1874	3334	4278	1027	3717	2129	828	1460	1943
TRIM6	1	41	1	56	8	37	32	33	2	20	20	24	16	66	53	65	37	23	63	26	38	38	48	13	61	8	8	30	19	84	80	157	219	170	173	84	154	256	13	350	131	64	26	242
TRIM6-TRIM34	0	0	0	0	0	0	0	0	0	0	0	0	0	0	0	0	0	0	0	0	0	0	0	0	0	0	0	0	0	0	0	0	0	0	0	0	0	0	0	0	0	0	0	0
TRIM34	3	12	1	17	3	22	17	11	2	18	10	9	3	21	9	22	21	7	28	9	23	8	23	0	11	5	3	10	7	28	21	51	37	39	25	36	24	87	8	73	43	15	17	59
OR52N4	8	3	0	0	1	4	9	2	0	0	4	4	2	23	4	32	7	1	13	10	5	3	1	2	4	19	1	56	4	24	10	77	15	11	22	34	10	10	15	52	65	10	35	50
OR56B1	1	0	0	2	0	0	3	0	0	1	0	0	0	1	1	25	2	2	4	4	2	1	0	0	4	7	0	15	1	5	7	22	4	4	6	9	2	1	7	11	6	18	5	10
OR52N5	0	0	0	0	0	1	2	0	0	0	0	0	0	2	0	9	1	0	2	1	2	0	0	0	3	1	0	7	0	2	0	1	3	1	2	1	2	5	41	3	12	0	0	5
OR52N1	1	0	7	1	0	2	3	0	0	4	1	0	0	0	0	11	2	0	1	0	0	0	1	0	0	9	0	6	1	6	1	1	1	2	7	6	1	0	2	5	11	0	2	4
OR52E6	0	0	0	0	0	0	6	5	0	2	0	0	0	0	0	1	0	0	1	0	0	0	0	0	0	0	0	0	0	0	0	0	0	0	0	20	0	0	0	0	0	0	0	0
OR52E8	5	0	0	0	1	0	5	3	0	2	0	0	0	0	0	3	1	0	0	0	0	0	0	0	0	0	0	7	0	0	0	0	0	0	0	11	0	1	1	0	0	1	0	0
OR52E4	0	0	0	0	0	0	4	3	0	1	0	0	0	0	0	6	2	0	2	0	0	0	0	0	0	0	0	0	0	0	0	0	4	0	0	10	0	7	595	2	0	1	1	0
OR52E5	0	0	0	0	0	0	6	6	0	0	0	0	0	0	0	9	0	0	0	0	0	0	0	0	0	0	0	0	2	0	0	0	2	0	0	16	0	5	2	2	0	2	0	0
OR56A3	0	0	39	0	0	0	0	2	2	0	0	0	0	0	0	0	1	0	0	0	0	0	1	1	0	2	0	1	0	1	2	0	0	0	0	0	0	0	2	0	1	15	0	1
OR56A5	0	0	0	0	0	0	0	0	0	0	0	1	0	0	0	1	1	1	0	0	0	0	0	0	0	0	0	0	0	1	0	1	0	0	0	0	1	0	1	0	0	0	0	0
OR52L1	2	0	0	0	0	0	0	1	0	0	0	0	0	0	1	0	0	0	0	0	0	0	1	0	0	0	0	0	0	2	0	1	1	0	0	0	0	0	0	0	1	2	2	1
OR56A4	0	0	0	0	0	0	0	0	0	14	0	0	0	0	1	0	0	0	0	0	0	0	1	0	0	1	0	0	0	3	1	0	0	2	0	4	0	0	1	0	0	2	2	1
OR56A1	0	0	0	0	0	0	0	0	0	0	0	0	0	1	0	0	0	0	0	0	0	1	0	0	0	0	0	0	0	0	0	0	1	0	1	1	0	0	2	0	0	0	2	0
OR56B4	4	4	0	2	0	0	1	3	0	1	1	3	0	4	2	4	1	0	5	1	0	0	2	1	5	3	0	0	1	7	6	6	1	4	15	13	9	10	60	11	7	4	12	8
OR52W1	3	15	0	9	10	11	14	9	0	239	8	17	3	9	8	10	20	7	9	2	10	5	8	1	5	3	0	3	1	19	15	12	12	12	21	22	27	9	24	17	17	17	17	23
C11orf42	79	125	12	158	32	147	98	142	12	39	20	111	33	113	85	52	197	41	72	44	82	40	202	22	59	29	11	50	30	331	289	299	218	342	361	404	489	187	269	232	219	149	292	275
FAM160A2	331	800	137	1112	267	924	1036	939	77	683	635	1309	271	2354	1300	1268	1123	609	542	433	901	445	1356	247	532	580	142	743	538	2269	1233	1666	1996	2324	2679	2876	4484	3052	3722	4802	2730	998	4536	3916
CNGA4	3	4	5	2	2	3	3	7	1	32	3	6	1	22	8	3	16	6	5	2	4	1	3	1	3	2	3	6	4	28	8	13	20	12	12	12	23	8	6	37	31	2	10	36
SMPD1	29	435	27	748	68	543	628	618	26	185	479	280	194	1208	781	1031	582	573	298	225	640	266	806	162	230	448	100	440	212	1414	545	1035	1320	1553	1922	1571	1833	3205	86	3980	1800	50	866	2153
APBB1	24	323	29	676	116	628	378	468	46	77	577	119	150	1689	985	701	481	431	370	266	321	89	832	135	182	424	63	620	254	1933	657	913	1444	2192	2678	2429	2465	3419	34	2889	1822	102	705	4346
HPX	0	11	1	40	12	18	31	31	0	6	15	21	9	64	46	38	11	14	18	8	36	23	30	14	22	18	8	8	14	121	41	53	134	140	72	83	178	319	11	131	129	0	50	187
TRIM3	26	313	40	851	146	621	569	675	36	63	361	199	100	1162	990	659	415	361	409	283	512	263	1005	182	285	317	95	316	335	1084	382	776	1317	1788	1606	1501	1834	2333	174	2206	1507	32	605	2356
TIMM10B	154	622	120	924	192	1032	889	1045	45	185	340	932	242	936	941	802	673	348	715	414	905	524	1223	155	711	400	75	508	258	2413	1866	2355	2007	2458	2598	2117	2709	2830	1541	3122	2290	2353	2604	3007
DNHD1	162	1104	242	1398	721	1363	1201	1592	63	223	686	965	267	2828	1612	1568	1329	645	1109	607	980	728	1771	286	1144	1129	244	1241	560	3922	1574	3109	2357	4311	4500	3572	6000	3440	1587	5632	3434	398	2865	6488
RRP8	59	704	59	1206	169	885	1261	1068	40	149	340	436	173	1259	1062	982	831	395	691	468	1246	690	1632	169	755	423	140	611	298	2832	1594	2588	2315	2878	2808	2975	3399	3229	353	3425	2257	173	1379	4050
TAF10	623	693	239	1154	248	1489	1427	1757	197	2521	652	3196	1209	1255	2735	1561	1312	788	853	355	2063	1308	1807	233	1666	353	250	917	337	991	799	1054	977	1343	1069	980	2002	1782	2480	2113	1902	1399	5244	1263
TPP1	335	3754	192	4215	723	3958	3969	4171	247	2961	1815	6539	1435	4111	4355	6261	4866	2875	3055	1190	3070	908	5142	594	993	1765	607	2637	1039	7841	4995	6651	5326	8131	7603	10551	11162	8449	3276	20103	11437	1359	7654	7068
DCHS1	89	2420	90	5695	396	2811	3739	5465	153	186	2712	874	1605	7058	5832	7818	2247	3220	3096	2365	2208	824	7455	1449	525	3490	595	2890	2471	7209	2239	4597	7197	10471	14344	10200	10477	19796	57	25340	9840	984	1528	15952
MRPL17	41	495	72	949	103	1410	925	1028	72	208	177	367	311	428	1021	887	774	448	418	158	1194	549	1430	154	1118	163	95	346	194	2350	2015	1702	2159	2259	2227	1459	2626	2910	103	2350	1852	47	869	1182
OR2AG2	0	9	1	2	1	5	5	7	0	0	1	0	2	0	3	3	2	5	7	0	2	0	5	5	23	13	0	2	0	16	50	17	26	14	16	23	27	22	0	24	11	113	6	3
OR2AG1	0	15	1	9	1	16	8	22	1	3	2	0	0	1	10	8	3	5	4	1	4	1	7	1	20	20	0	3	2	11	44	27	30	4	22	26	43	13	0	41	34	107	4	6
OR10A5	0	7	0	4	0	1	2	10	0	2	3	0	0	2	0	0	10	4	2	1	8	5	2	3	3	2	2	8	1	30	60	21	45	4	34	27	39	17	0	38	35	0	11	7
OR10A2	0	5	1	6	0	5	6	14	1	0	0	0	17	6	5	4	7	8	1	2	10	1	9	3	1	4	1	0	2	18	27	33	40	5	26	17	37	16	1	14	20	0	5	5
OR10A4	0	6	0	10	1	16	13	36	0	0	0	4	1	2	1	5	8	11	6	6	9	4	13	2	3	1	2	18	9	30	55	43	47	14	35	34	57	30	2	34	40	0	4	1
OR2D2	0	5	0	6	0	6	16	18	0	1	0	0	1	0	7	5	6	4	6	4	7	5	8	0	4	2	1	0	3	33	60	21	38	13	27	30	56	14	1	29	34	0	6	3
OR2D3	0	0	5	11	0	13	14	4	1	0	0	0	1	1	8	8	18	0	1	0	18	0	14	2	3	0	4	1	3	14	52	37	18	16	46	18	62	25	1	16	36	0	4	6
ZNF215	32	116	22	120	18	148	168	232	11	7	32	49	22	65	67	98	141	71	75	20	223	108	176	45	114	31	22	61	56	373	1193	606	635	299	661	432	516	360	68	502	568	88	139	248
ZNF214	241	141	12	164	40	141	129	153	6	23	51	21	28	123	60	129	87	39	237	53	123	25	154	13	32	99	14	89	19	618	957	652	511	413	1082	454	672	437	15	485	288	7	184	407
NLRP14	36	12	3	8	1	9	3	15	0	2	1	0	7	16	4	8	5	2	19	5	7	10	12	5	2	6	0	2	0	9	57	28	42	13	46	23	24	13	8	18	18	66	6	13
RBMXL2	0	3	2	2	2	1	3	6	0	2	1	1	0	1	7	0	1	0	2	0	1	1	0	0	1	0	0	4	0	1	5	1	5	2	5	0	3	0	1	9	4	0	3	1
SYT9	139	17	698	14	11	44	11	61	392	12	3	6	3	58	14	10	607	6	30	7	27	7	17	0	13	27	2	26	12	150	145	64	93	107	82	118	461	58	10	68	61	58	56	58
OLFML1	103	391	66	750	18	443	490	358	6	22	449	150	46	1169	456	696	337	429	439	333	228	54	490	117	61	42	74	452	160	1025	682	1549	2048	1614	1296	1424	1863	2180	22	2758	1412	9	111	2905
PPFIBP2	37	646	82	947	109	871	372	772	505	133	462	276	165	2541	1502	824	968	447	1107	531	2631	1532	861	106	1680	405	151	790	347	3959	2176	2660	2478	4395	3670	5144	4002	3351	135	5437	2584	132	1549	6439
CYB5R2	15	154	14	245	71	374	191	224	20	86	81	63	29	424	328	195	371	121	114	57	1127	351	545	45	866	59	25	145	101	1354	1028	896	856	2262	1126	930	1176	1140	41	1490	1153	17	1523	1041
OVCH2	0	9	5	4	2	10	1	5	1	1	7	4	0	59	9	3	8	3	6	6	38	11	8	1	19	5	2	24	4	33	21	43	32	31	43	44	31	26	3	35	37	2	9	139
OR5P2	0	0	0	0	0	0	0	0	0	0	0	0	0	0	0	0	0	0	0	0	1	5	0	0	3	0	0	0	0	1	0	0	0	0	0	1	0	0	0	0	0	0	1	0
OR5P3	0	0	0	0	0	0	0	0	0	0	0	0	0	0	0	0	0	0	0	0	3	2	0	0	1	0	0	0	0	2	0	0	0	0	0	2	0	0	0	0	4	0	1	1
OR10A6	4	1	5	0	1	0	0	0	0	0	0	0	3	5	0	1	0	0	0	0	1	0	0	0	4	3	0	0	0	1	0	0	0	3	1	0	0	0	13	0	0	74	0	0
OR10A3	0	2	0	0	0	0	0	0	0	0	0	0	0	0	0	1	0	0	0	0	0	0	0	0	4	0	0	0	0	2	1	0	0	3	1	1	1	0	0	1	0	0	0	0
NLRP10	7	9	2	7	8	7	22	26	2	65	0	1	5	0	4	2	7	0	1	0	50	40	24	3	158	2	1	1	1	32	36	4	12	121	23	10	79	6	9802	8	3	4	23	4
EIF3F	183	364	97	689	58	469	597	561	102	161	436	174	216	1380	498	686	508	385	503	364	730	483	952	106	559	268	71	402	156	1840	1469	2110	1740	1896	1748	1883	2047	2137	63	2277	1659	434	714	3491
TUB	17	255	36	604	30	448	616	505	57	54	410	71	63	920	391	679	408	381	539	320	406	87	631	161	127	266	31	381	204	1438	864	769	1212	1369	978	1187	1254	2925	29	2348	1135	5	209	3373
RIC3	1	49	3	52	6	49	55	42	6	5	31	5	6	202	25	111	188	27	119	39	560	331	88	12	460	355	5	73	15	423	116	117	164	277	192	324	139	84	255	282	350	21	379	677
STK33	18	21	20	27	4	16	26	15	0	17	26	11	8	74	7	27	22	27	17	10	10	5	36	11	18	16	3	38	14	23	35	94	152	26	69	41	64	54	29	212	50	28	26	218
TRIM66	296	861	85	2099	233	808	633	1362	49	469	567	716	240	3109	1632	995	998	593	1005	665	2058	1125	1275	282	1296	779	291	737	447	3940	2224	2540	3314	3491	4748	2541	6844	4236	320	9098	3895	186	1786	5344
RPL27A	131	899	144	1774	216	1186	1392	962	134	392	948	735	991	1214	1161	2072	1106	1489	540	594	2891	1722	1962	433	2060	625	226	929	481	4200	4033	4642	5216	5925	5048	3966	5118	6714	718	6125	4746	362	2495	5092
ST5	40	1928	90	3238	470	1933	1623	2517	98	391	2530	479	333	3920	3237	2298	2746	1395	1373	1191	7194	4199	3833	595	2020	1520	339	1497	1342	6227	1925	6502	4330	6226	6624	5218	6111	7137	89	12888	4302	50	2381	8607
AKIP1	12	174	19	396	18	279	269	359	13	57	146	86	81	373	548	323	314	180	202	115	795	362	425	54	409	155	49	229	150	1012	829	785	1051	1040	948	789	964	1576	11	1500	906	11	232	1127
C11orf16	0	7	1	20	5	27	9	62	2	0	5	6	2	22	20	22	25	12	13	3	21	11	40	8	19	14	2	12	10	45	21	62	29	70	53	37	122	63	1	78	49	44	22	84
ASCL3	0	0	0	11	1	6	3	13	0	0	2	2	1	6	6	10	6	2	12	5	4	3	11	0	3	7	0	2	1	7	4	15	1	18	15	6	28	10	2	17	8	0	3	22
TMEM9B	24	568	53	816	106	818	848	920	36	188	355	295	272	715	679	792	679	342	542	243	1544	1153	1220	157	870	291	65	500	173	2256	2044	2173	1980	1857	1906	1899	2059	2086	131	1928	1299	83	791	2020
NRIP3	174	256	95	365	343	1228	495	1007	64	775	56	794	113	49	659	197	819	253	435	46	355	120	1355	69	296	36	64	49	64	856	1705	1379	1505	2690	1521	504	3558	1363	1202	892	1813	405	6290	186
SCUBE2	15	91	1	179	27	95	96	97	5	101	601	25	53	588	77	269	102	92	116	131	255	100	109	43	91	41	16	225	67	742	311	366	427	269	509	971	489	404	74	653	469	15	217	2275
DENND5A	1225	4358	594	6342	1053	8275	6233	8217	984	15658	2289	17620	2404	5325	10920	5044	9954	3344	2668	1884	3511	1106	12079	1591	1607	3387	1240	3193	1803	19849	22158	23416	15728	21346	25037	19514	29946	18522	23522	22735	35040	14192	60815	17056
TMEM41B	91	1131	103	1247	270	2196	1258	1549	131	1091	223	849	311	766	1093	639	1303	250	779	435	2313	1588	1772	147	1864	363	108	565	300	3526	4418	3719	3435	3977	4873	2844	3276	2888	1435	3313	2784	697	3132	2392
IPO7	238	3950	473	3843	374	5163	5957	4719	258	861	1021	1548	1173	2297	2366	3100	2880	1183	2480	1331	7864	3359	5965	756	5464	1311	431	2380	879	12488	15906	15552	14198	15738	15936	10142	13813	9645	1011	10235	8040	448	4177	10124
ZNF143	309	649	137	844	277	1400	880	1045	122	1455	248	2069	374	725	1254	721	1173	349	632	328	1352	609	1649	134	1064	443	118	590	269	2905	3824	4318	2956	4329	4084	2189	4904	2946	6615	3621	3557	2037	7989	2885
WEE1	71	671	120	778	109	834	1175	581	37	35	266	164	135	649	451	432	514	232	447	184	2003	566	1588	201	719	230	84	236	241	1823	2925	3142	2123	3228	4798	2113	2412	1766	54	2554	1680	28	977	1948
SWAP70	279	3530	271	5497	586	4807	4715	4637	308	969	1290	1970	1258	3918	5077	3845	2772	1572	3080	1959	3868	1717	5377	534	2679	1080	677	1939	1185	11440	9923	11667	11446	13835	12297	10897	12360	10004	952	12382	8830	615	4839	8223
ADM	455	2590	553	588	1430	2218	268	1403	1080	7163	216	3828	564	1226	4181	1001	3605	620	55	137	2555	969	2797	234	2363	1296	236	601	306	4017	5281	4295	1751	8792	1628	1957	20986	1452	59200	4895	11602	59215	49386	2374
AMPD3	389	2061	350	2237	1676	2327	1228	3339	389	6743	378	12925	547	1081	5240	1006	3474	762	319	138	4662	1279	4194	179	2699	614	558	792	455	7716	8103	8639	2106	5160	5475	4358	10275	1608	2930	6053	12935	1571	25205	2358
LYVE1	36	805	60	1469	16	1338	1969	2181	31	101	1876	264	1004	2229	983	2947	888	923	2989	713	752	75	829	122	303	752	112	2004	278	7719	6018	2603	5608	5611	10228	12522	7406	9189	586	5128	2426	145	768	8103
MRVI1	100	1067	114	2659	80	1044	1469	719	63	1089	3893	973	299	4491	3449	1766	1342	853	1099	1553	775	597	2085	282	476	109	361	1903	1047	4018	1654	3367	11546	7566	7239	5941	11384	11653	1372	8259	6348	846	1771	12338
CTR9	124	1483	60	2129	308	1766	2102	2066	95	579	601	1253	551	1623	1982	1733	1578	789	1572	672	4165	2370	2461	302	3286	606	294	1110	498	4655	4651	5699	4947	5369	5501	4492	5444	4379	1658	6610	4845	521	3052	4997
ZBED5	34	684	42	1495	101	858	1213	1440	65	114	284	296	224	958	664	837	824	297	979	429	1486	586	1576	155	762	598	140	670	412	3126	3855	5329	3823	4145	4820	2927	3698	3620	70	4342	3011	101	1547	4412
GALNT18	42	920	275	1525	148	1541	1227	758	124	693	564	276	415	843	1527	1259	1066	609	913	582	2961	771	1518	172	1191	196	224	482	560	4013	3468	2483	4157	5818	5720	6125	6979	5997	81	4803	3198	82	2404	5325
CSNK2A3	35	498	40	749	84	774	664	753	35	323	150	306	190	646	914	536	564	190	454	217	1311	654	942	106	1054	156	68	460	156	2092	2274	2399	1920	2413	2484	1820	2408	2231	88	2333	1538	44	839	1973
USP47	326	3713	237	5866	704	4445	5797	5846	368	952	1470	1872	1039	4388	3071	3742	3733	1422	3687	1895	8187	4411	6910	748	5227	1838	531	3438	1291	14013	17642	19580	15143	18044	18975	12677	14150	12695	2134	13384	10549	1283	9100	14767
DKK3	179	2091	150	5060	249	4578	2485	4985	255	626	2061	563	945	4213	4586	1015	1603	801	2109	1217	2592	518	9196	762	1220	835	336	1645	1178	15485	11524	15525	6838	12379	13842	8781	10849	18858	63	5958	5893	68	1542	12945
MICAL2	264	3314	478	8155	770	7094	10126	12129	245	1340	911	2651	790	2148	6982	3473	5309	1977	709	917	4302	1696	18383	2424	2139	317	491	1691	1837	23197	17495	29053	16318	29497	37353	23184	26659	11458	4770	13041	14251	2088	6994	9256
MICALCL	91	180	45	249	153	328	194	395	19	79	22	265	43	58	231	73	321	40	54	39	1336	674	387	32	711	25	19	100	35	596	491	1152	438	1312	947	368	1241	219	1193	368	666	309	1008	187
PARVA	94	2490	207	6449	217	3205	6348	4156	172	765	3399	1082	1041	7424	3932	7132	2485	2953	2401	2476	2516	1091	7570	1276	800	2059	419	2086	1632	25477	19905	24243	20216	19711	21219	20201	15628	20734	656	23933	13141	38	3222	21917
TEAD1	72	3597	206	6532	493	4213	8096	4276	148	341	1623	1010	819	8371	3395	3847	2157	1286	2114	1542	3182	1742	6327	882	2739	866	329	3585	1222	15641	14143	17949	15256	13666	13375	14833	13616	11103	110	15832	9582	122	2184	26403
PTH	0	0	2	0	2	1	1	0	0	0	0	0	0	1	0	0	0	0	0	0	2	0	0	0	3	0	1	2	3	0	4	1	1	0	6	0	2	8	12	2	6	8	7	0
SPON1	98	5717	179	11526	105	6170	8442	7494	351	1326	7835	1420	3418	2290	3905	10513	4423	4497	1865	533	6694	736	6687	1787	1016	2957	162	3991	1013	33294	28317	15695	22142	16564	26819	22900	7626	17070	677	32260	9990	9	1809	16789
PDE3B	110	947	74	632	280	1009	525	720	55	882	205	837	581	5623	1151	1573	1189	320	873	285	650	170	1132	104	542	420	130	759	172	2066	2531	3937	1908	3681	2305	3449	3739	712	2666	2127	3494	2024	3141	3477
CALCA	0	12	0	3	2	15	4	10	4	0	2	0	19	19	9	9	10	1	9	1	3	0	2	1	3	204	0	6	1	13	5	24	10	12	82	19	22	8	2	16	5	0	6	8
CALCB	5	0	0	0	1	0	0	1	0	0	0	0	0	0	1	0	1	0	1	0	1	2	3	0	3	0	2	10	0	0	0	0	0	6	2	2	1	0	0	1	8	32	0	6
INSC	5	23	19	5	1	20	14	9	1	25	55	16	19	49	10	7	21	9	651	29	13	4	6	0	3	3	10	9	3	7	11	13	90	20	2	9	90	1072	50	145	38	16	3	119
LOC102724957	1	4	0	0	2	5	2	0	0	0	0	2	1	0	2	2	2	0	1	0	4	0	2	1	0	1	1	0	0	1	2	2	0	0	0	2	27	3	10	2	1	6	9	5
SOX6	14	37	5	15	10	28	21	16	1	19	110	24	142	883	77	126	110	18	374	239	345	252	38	7	335	137	10	547	19	119	55	87	416	165	132	239	53	451	252	390	211	127	132	2395
PLEKHA7	135	250	16	322	69	287	161	230	10	15	243	67	167	1711	633	608	431	166	496	304	1126	773	404	92	1222	122	46	566	179	1286	367	1409	519	822	940	2154	606	574	463	1196	913	19	450	2542
NCR3LG1	22	272	35	394	39	377	746	515	99	252	100	963	123	189	269	319	297	142	172	109	311	113	650	71	170	161	40	184	90	1072	863	902	868	1058	749	793	640	801	132	1129	1153	68	1049	892
ABCC8	16	11	62	0	0	2	0	8	1	14	9	2	0	427	8	2	5	6	51	11	0	0	2	3	10	12	0	21	0	5	4	0	3	29	1	9	0	0	7	2	6	53	6	367
USH1C	0	1	1	1	0	1	1	4	0	0	0	1	4	9	5	0	1	2	4	1	18	0	0	0	10	19	1	0	0	3	0	0	0	0	1	1	3	0	2	0	0	7	6	38
OTOG	8	1	2	1	1	0	0	7	1	4	1	0	0	7	3	0	0	0	2	0	0	0	0	1	2	10	0	5	0	0	0	0	0	1	0	0	1	0	34	2	0	292	0	5
MYOD1	0	0	0	0	0	0	0	4	1	0	1	0	5	1219	3	0	1	1	0	0	1	0	0	1	0	0	2	198	1	0	0	0	0	0	0	0	0	0	1	0	0	5	0	713
KCNC1	6	4	20	13	2	4	7	7	0	0	4	7	2	152	30	9	11	2	6	2	9	3	15	0	5	16	3	16	6	18	11	15	8	12	18	22	21	8	420	25	36	59	65	122
SERGEF	23	158	13	212	53	153	174	202	27	102	174	87	79	441	288	327	279	148	236	140	509	230	339	66	202	211	43	213	71	1521	633	1055	780	1176	1158	1318	1084	998	56	1285	1118	27	608	1764
TPH1	1	4	0	36	10	7	7	6	0	10	5	8	5	19	10	21	22	3	33	12	11	3	24	4	28	11	2	41	10	75	36	74	186	104	75	50	87	80	6	108	73	2	51	218
SAAL1	6	235	8	393	79	280	450	329	3	6	124	143	62	308	366	365	274	116	209	183	480	259	383	63	327	115	41	142	104	1012	1043	1220	1493	1267	1041	870	1279	1136	75	1524	1167	42	529	998
MRGPRX3	0	0	0	1	0	5	2	1	2	3	2	2	0	14	4	1	2	2	0	0	4	2	7	1	9	3	0	0	2	7	3	2	3	8	2	3	8	13	0	11	5	2	34	9
MRGPRX4	0	0	1	0	0	0	0	1	0	0	0	0	0	0	1	0	1	0	0	0	0	0	0	0	0	0	0	0	0	0	1	0	2	3	1	0	1	5	0	4	1	0	0	0
SAA2-SAA4	0	0	0	0	0	1	0	0	0	0	0	0	0	2	0	0	1	0	0	0	1	0	0	0	0	0	0	6	0	0	0	0	0	2	0	0	1	0	0	0	0	0	0	0
SAA4	0	2	0	2	1	2	0	1	0	0	0	0	0	4	0	0	2	0	0	0	3	1	0	0	1	0	0	29	0	43	4	8	0	5	0	26	2	0	1	4	10	0	31	27
SAA2	1	391	2	23	74	95	2	11	6	27	4	12	18	38	37	6	130	1	17	11	482	28	8	0	85	23	5	1648	5	2025	52	152	10	292	6	971	87	3	33	269	324	37	1539	384
SAA1	0	716	1	66	81	196	3	62	47	54	25	28	72	128	97	21	353	2	70	31	1259	54	31	0	106	61	19	5430	13	2982	117	205	16	681	14	948	310	4	60	709	373	46	2445	751
LDHA	2143	6220	1240	6673	1927	10953	7310	11989	1404	8470	1670	26523	2912	2578	9082	6105	11913	3259	3941	1478	23662	12471	15273	1402	30081	3906	984	3889	1170	29976	57151	47378	19177	36007	35226	16838	29180	14635	93104	19437	30714	20419	79372	10111
LDHC	4	9	8	3	7	9	1	11	0	9	6	23	10	13	18	2	25	3	0	0	2	1	12	0	67	3	2	3	1	7	4	3	4	115	6	5	45	0	381	13	24	62	100	10
LDHAL6A	8	42	10	72	15	52	70	95	3	16	8	52	11	46	38	39	65	9	36	18	52	21	148	10	65	26	8	35	13	153	131	158	90	224	212	188	264	81	141	185	132	18	165	196
SPTY2D1OS	0	34	3	44	3	24	33	61	2	10	13	24	15	37	38	28	33	11	25	10	74	29	56	9	57	10	3	12	12	71	95	152	137	149	206	101	142	156	16	201	86	5	77	145
SPTY2D1	108	1018	155	1357	250	1853	1586	1882	112	972	349	1769	354	756	1199	930	1171	498	682	315	1831	954	2679	196	1071	387	142	497	336	3355	4394	7048	3041	3943	6065	3508	4623	3096	2422	3944	3864	763	5527	2827
TMEM86A	4	100	10	307	28	124	126	170	1	12	86	38	38	467	224	269	166	135	179	68	940	269	179	30	241	87	22	147	70	484	245	370	489	635	599	690	651	1272	14	1846	750	9	141	802
IGSF22	60	23	17	59	8	45	30	47	2	1	23	4	14	102	64	40	43	17	43	32	54	27	46	5	41	22	8	37	19	103	52	43	85	130	106	212	131	142	58	131	63	3	17	184
PTPN5	16	27	14	42	6	155	11	68	3	0	4	0	6	118	157	57	13	35	146	92	22	9	24	11	39	38	4	30	32	217	83	79	115	85	521	572	33	226	4	342	32	27	11	212
MRGPRX1	0	0	0	0	0	0	0	0	0	0	0	0	0	0	0	0	0	0	0	0	0	0	1	0	0	0	0	2	0	0	0	0	0	0	0	0	0	0	0	0	0	0	0	0
MRGPRX2	0	1	0	0	0	3	1	2	0	2	2	0	0	26	0	0	11	0	9	2	7	0	0	0	6	0	0	0	0	7	0	1	1	39	0	6	0	0	0	7	2	9	3	28
E2F8	1	130	13	140	0	143	181	75	8	5	6	48	9	155	173	127	138	115	26	34	192	93	94	46	270	4	18	145	72	462	499	541	576	546	642	502	426	508	19	828	786	33	53	704
NAV2	34	683	203	1094	262	1061	1120	954	109	117	1438	254	358	2879	1325	2301	1307	1059	1564	985	1030	1059	1471	240	876	789	181	1171	580	2742	1600	2166	4271	5345	2872	4279	6247	4307	154	7612	3146	112	2387	5798
HTATIP2	83	282	18	615	107	804	623	657	47	363	231	370	250	559	774	594	573	253	241	215	1446	854	1049	51	800	294	111	295	186	1482	1330	2528	2108	2121	2353	1293	3291	1768	143	1641	1531	268	1028	994
PRMT3	53	441	143	700	111	586	704	702	37	172	172	594	210	510	546	775	568	336	539	253	1555	896	988	129	1451	390	107	458	236	2426	2278	3208	3028	3122	2505	1805	2997	2712	127	2867	2221	127	1736	2449
NELL1	1	105	10	13	18	21	0	4	2	6	6	3	3	26	10	4	8	2	10	87	286	6	23	2	14	1	1	0	9	293	20	170	4	22	123	1443	176	19	0	2	191	34	1	22
ANO5	41	81	43	52	26	75	40	43	2	10	11	5	33	1429	18	133	78	31	541	41	20	15	44	3	12	54	14	2412	15	480	312	272	161	323	237	172	330	152	17	129	171	59	107	4294
SLC17A6	4	0	76	4	7	2	0	2	2	1	0	0	1	1	0	0	1	0	0	0	0	0	0	0	0	1	1	0	0	0	1	3	1	0	3	0	16	0	33	1	1	16	18	0
FANCF	9	119	9	185	12	153	167	168	9	20	74	47	51	192	210	181	134	85	131	91	276	124	267	51	136	76	24	146	61	561	442	603	537	585	605	526	704	758	15	729	500	6	183	482
GAS2	11	20	9	16	9	25	24	21	0	7	42	1	8	316	32	31	28	18	62	34	28	11	17	2	8	13	3	36	13	127	105	120	148	130	248	100	124	191	7	136	110	15	113	884
CCDC179	3	1	15	17	2	1	4	3	0	1	2	0	3	26	1	10	10	3	8	1	3	0	2	0	6	9	1	5	3	35	13	30	20	25	28	18	16	21	1	30	15	13	2	57
LUZP2	64	8	55	5	0	2	2	0	14	5	23	0	0	32	0	0	43	0	20	1	0	1	0	0	1	0	1	2	3	2	10	0	12	5	0	0	4	0	187	2	10	102	5	221
MUC15	0	11	2	5	12	8	3	10	0	0	1	4	0	4	8	5	11	0	13	1	337	263	9	1	216	2	0	4	1	108	8	38	7	59	38	23	42	3	1	2	33	5	78	13
SLC5A12	2	34	661	19	9	7	12	48	5	0	1	1	2	10	8	17	6	3	2	6	2	0	13	6	1	3	1	9	3	79	312	115	45	16	148	58	7	43	4	47	7	20	21	74
FIBIN	9	159	21	1016	4	231	317	1192	4	12	376	43	51	1624	333	368	314	196	128	259	143	14	1175	182	23	136	21	147	64	1000	2686	1512	1708	867	2201	928	1054	1850	7	2034	492	13	155	2586
BBOX1	2	63	152	76	12	89	61	329	0	4	11	7	22	33	32	155	165	34	20	0	134	176	120	18	150	15	0	106	20	1044	873	561	179	360	1005	342	125	182	2	290	222	12	167	152
CCDC34	74	89	32	287	9	219	419	392	10	36	30	81	59	111	210	304	230	160	97	49	180	74	232	102	144	46	33	92	63	484	738	653	556	683	899	294	421	668	59	602	473	36	106	367
LGR4	146	892	75	2658	191	2176	2693	8193	35	24	585	211	1146	1512	1186	2976	2650	786	1271	460	2130	848	3028	1435	1448	1086	90	893	574	3812	4903	10141	4937	4240	13961	4894	2886	9450	45	7744	2477	29	1544	6313
LIN7C	140	1749	127	2077	280	3035	3080	2984	142	305	474	937	487	1079	1059	1434	1455	540	1911	854	3770	2431	3051	315	3187	531	222	1044	426	5494	6898	7252	6235	7405	6859	4671	5396	4708	600	5790	4259	410	3201	5239
BDNF	14	20	10	95	11	52	222	53	3	17	98	19	16	82	58	53	24	22	55	26	39	24	112	11	29	111	4	22	17	196	295	330	368	481	352	199	278	339	45	263	118	111	70	186
KIF18A	13	258	19	309	10	572	721	332	0	12	18	124	16	48	270	221	238	102	133	34	393	127	348	82	616	18	80	43	135	732	2198	1276	1280	2310	1441	769	935	833	77	1264	1313	76	280	142
KCNA4	0	1	103	0	0	1	0	11	16	16	1	0	10	5	0	0	11	0	4	0	2	0	0	0	1	2	0	0	0	0	2	0	0	0	0	1	1	0	15	1	0	30	0	8
FSHB	8	1	0	2	0	0	1	2	1	641	0	1	0	0	0	1	0	0	1	0	0	1	0	0	0	0	0	0	0	1	1	0	4	0	1	0	5	1	0	0	2	1	3	1
ARL14EP	36	524	18	708	101	716	911	852	30	77	216	173	154	539	495	523	464	178	647	238	677	278	896	79	364	168	93	463	150	1690	2234	1980	1972	1904	2078	1375	1807	1708	23	1703	1152	11	610	1549
MPPED2	11	57	9	47	2	52	27	26	7	11	40	15	17	328	80	97	98	15	165	80	34	7	54	7	11	32	6	123	16	257	139	180	155	201	213	254	47	160	2	280	225	30	61	540
DCDC1	407	21	23	11	10	12	1	2	0	47	15	7	6	39	16	20	12	6	42	17	6	2	11	6	40	47	4	7	11	91	34	73	57	114	145	50	100	72	103	115	21	330	171	88
DNAJC24	11	337	33	683	87	578	616	684	27	52	123	144	121	326	449	505	379	196	365	218	642	405	751	149	492	228	61	340	213	1274	1345	1492	1705	2018	1841	1018	1741	1636	19	1493	1375	11	836	1437
IMMP1L	9	128	7	206	29	131	155	180	10	11	39	62	44	102	79	122	103	50	127	51	252	125	169	13	202	42	31	76	80	429	469	479	689	550	566	390	551	613	15	527	443	23	292	463
PAX6	3	1	2	3	0	3	1	5	0	1	2	0	1	30	1	0	3	2	2	1	0	6	0	0	2	5	0	8	0	11	5	8	1	9	9	6	2	4	8	18	3	0	3	23
RCN1	108	2496	109	5575	314	3283	6515	5381	196	384	1392	847	768	1074	2564	4018	1564	2155	1181	685	1951	530	6146	1017	675	1029	353	1054	875	7992	12961	9807	8094	10189	8634	5703	8134	7819	145	8399	5639	56	1505	3762
WT1	24	2	1	0	0	3	11	17	1	2	34	0	6	1	11	8	17	1	0	0	0	0	17	2	0	2	3	3	5	22	101	26	9	1	13	18	1	1	2	8	1	7	0	96
LOC107984351	0	2	1	1	0	0	1	0	0	0	0	1	0	0	0	4	2	0	0	0	0	0	0	0	0	0	0	0	0	0	0	0	0	0	0	0	0	0	0	1	0	0	1	2
CCDC73	17	32	4	26	10	21	31	56	0	20	5	27	15	5	11	9	36	4	12	6	46	42	51	3	52	8	5	7	5	56	73	100	78	92	104	107	76	51	77	54	62	105	164	124
KIAA1549L	18	728	86	1374	158	1359	2060	892	36	41	259	217	66	217	928	601	287	309	37	87	265	264	1885	258	301	23	15	141	256	3969	2914	4400	2213	2638	2217	3167	2670	1469	37	2135	2402	111	299	1781
C11orf91	161	121	10	125	44	186	125	225	20	11	47	19	35	65	147	56	113	29	32	47	189	123	163	23	171	38	12	61	38	406	312	208	380	403	367	443	300	302	36	203	284	20	166	184
NAT10	68	948	77	1311	209	1052	1388	1525	62	199	610	602	298	1733	1796	1728	1152	889	785	461	2301	1193	2007	381	2311	757	189	1008	512	4151	2141	3419	2723	3830	3545	3378	4525	4213	157	5450	3399	54	1465	5301
CAT	426	1340	128	1834	333	2017	2040	2772	81	750	783	1572	989	5031	1727	4395	1601	1492	2676	836	2576	1483	1431	252	1114	476	219	2249	380	5537	4396	4384	8231	7222	5857	8238	8347	8094	3895	10106	7613	7610	6910	13837
ELF5	4	16	0	0	13	1	0	0	0	0	0	0	0	0	0	0	13	1	6	0	24	13	1	0	24	3	0	0	1	149	0	3	0	17	0	99	2	3	7	4	122	3	104	7
EHF	16	424	14	49	360	359	12	64	25	30	0	22	6	24	156	14	947	4	45	48	15472	9686	106	10	16664	25	35	48	27	2267	210	514	23	3133	44	1054	483	23	13	85	959	54	2389	50
APIP	14	138	8	172	13	278	143	191	9	33	36	79	74	147	143	159	116	84	144	64	193	97	275	17	113	63	19	78	60	420	515	540	357	361	413	256	495	518	54	644	454	24	185	419
PAMR1	15	132	13	219	48	204	102	229	0	23	51	42	42	583	1308	388	179	130	201	248	115	88	233	57	64	22	40	272	153	474	274	813	436	1327	581	761	3667	1432	24	1425	1192	6	461	2580
TRIM44	174	1866	209	4108	385	2608	3601	3477	261	555	1820	867	816	4385	4112	4060	2259	1770	2433	1747	2848	1380	4265	796	1683	1789	431	2289	1079	8439	7228	10155	8165	8309	8297	7017	7828	9304	219	8828	6290	257	2367	10620
LDLRAD3	13	472	24	514	39	531	508	334	23	110	252	175	411	603	395	1039	445	346	293	194	548	405	564	70	282	267	61	365	205	1865	901	1890	1343	2028	1337	2010	2757	1667	479	1660	1144	9	368	1666
PRR5L	64	160	33	888	50	425	419	437	45	614	170	648	162	473	1016	589	629	368	379	147	347	94	1862	197	116	280	80	402	219	1654	1191	1258	1049	1600	2447	1484	1725	2036	319	2064	1569	230	2932	1472
TRAF6	136	756	102	1186	182	975	1233	984	76	364	315	880	293	826	703	837	1093	352	789	520	1085	587	1587	172	546	300	123	659	334	2507	2611	3434	2548	3260	3456	2838	3279	2243	385	3223	2373	320	2857	2862
RAG1	66	24	281	64	20	34	33	25	198	3	28	11	19	70	26	37	114	21	78	25	45	22	53	5	39	13	4	39	15	142	94	129	115	149	241	77	199	190	4	155	128	47	75	253
RAG2	0	14	0	9	2	6	4	16	2	0	0	2	4	5	2	6	11	3	9	5	6	1	8	3	4	5	2	16	3	25	32	25	33	29	27	33	32	32	0	20	10	77	17	40
C11orf74	4	148	11	156	18	122	181	116	4	9	65	52	85	173	115	196	102	87	147	56	189	72	130	19	112	51	28	109	49	378	595	421	603	554	626	348	542	514	21	516	283	52	182	433
LRRC4C	15	15	85	12	5	12	9	7	14	28	167	1	29	304	53	71	37	32	99	76	9	2	9	1	17	56	2	72	4	90	95	41	216	27	46	122	15	93	21	197	45	48	21	550
API5	116	1741	607	2258	290	2581	2833	2893	87	198	530	678	579	1325	1502	1625	1413	637	1544	735	3333	1876	3272	321	2581	626	268	1038	509	5905	6681	8203	5597	6636	6807	4786	5765	4763	320	5463	4475	115	1993	4612
ACCSL	67	1	0	0	1	0	0	6	0	0	0	1	0	3	2	1	0	1	0	0	1	0	4	1	5	6	0	3	6	5	2	3	1	4	11	4	6	4	0	6	3	4	7	20
ACCS	8	442	28	865	134	295	655	614	25	14	431	92	93	3075	1513	952	482	469	980	469	532	210	620	114	219	450	95	1700	549	2232	979	975	2115	2541	3158	2056	1868	5391	16	6954	1882	15	907	6243
EXT2	78	1895	78	3046	242	2395	3029	2792	108	256	965	509	824	2923	3021	2957	1907	1299	2404	956	5381	2170	3361	448	2304	1222	292	1578	690	10993	8446	7640	8278	8063	9601	9605	9316	13902	76	13186	7269	26	2644	8792
ALX4	1	52	3	48	9	47	43	55	0	6	30	6	7	182	56	64	63	19	87	37	149	34	46	6	32	33	5	69	15	180	61	47	98	149	81	203	203	487	1	278	236	2	37	341
CD82	1081	3945	298	3585	1222	7464	4440	6927	638	9542	602	10051	1054	1858	8001	2583	4093	2021	1014	320	7611	4022	9438	837	9116	3005	724	1226	975	5614	4180	4565	3620	9086	8080	4118	11843	4578	5343	9012	8655	3627	20401	3515
TSPAN18	7	304	23	1456	27	452	1174	557	22	106	654	187	128	1682	1323	1302	541	805	575	490	490	181	846	162	137	125	162	561	644	1196	728	1192	2278	1936	2372	1952	2375	5743	44	6810	2983	7	256	2606
LOC101060179	9	31	4	45	7	23	53	52	9	4	44	11	11	226	89	59	29	32	35	43	103	73	64	10	85	45	5	54	26	139	29	65	136	109	126	146	123	245	11	202	145	27	23	381
SYT13	0	2	13	1	1	7	4	2	0	2	1	0	1	12	4	1	0	0	5	1	10	0	0	0	3	0	0	1	1	20	11	1	4	5	10	12	5	74	37	17	4	19	3	45
CRY2	123	891	136	1451	234	964	1200	1128	85	345	911	664	207	3586	1322	1148	952	491	625	533	720	514	1654	327	427	650	109	942	346	3588	1371	2349	2026	2574	3137	4009	2187	3233	1883	3606	2258	412	3007	9865
PHF21A	330	2134	237	2400	467	2818	1229	2307	275	5254	1140	5918	1040	2822	2931	2222	2951	1381	1685	820	1868	741	3277	366	830	1675	382	1568	764	5207	7021	6525	3643	6354	7591	5509	8869	3819	4805	8257	6579	2961	7224	5639
CREB3L1	4	491	80	1126	71	480	1382	1346	61	469	732	150	69	215	580	848	461	916	143	128	125	130	1515	659	49	43	79	119	520	540	802	742	1742	1516	1180	1048	1014	2725	17	4255	1683	2	25	1834
AMBRA1	57	1083	59	1446	225	1127	1155	1304	73	507	668	584	373	2243	1717	1450	1178	702	779	507	2351	925	1632	331	1234	767	213	863	588	3407	1539	3004	3158	4444	5058	3957	4969	5313	116	7504	4307	102	1939	6508
ARHGAP1	135	1544	141	3908	218	1925	2955	2472	122	957	3120	1458	662	7166	4052	5084	2420	2500	1461	2128	2153	2475	4024	937	1594	1615	529	2239	1555	5749	2734	3949	8897	7638	6682	8527	8533	12893	1026	25794	8607	305	2093	14876
ZNF408	8	89	19	194	22	148	128	167	17	125	131	106	36	386	339	193	195	106	73	75	222	154	318	81	177	134	33	127	82	341	100	270	394	512	597	559	661	857	90	1173	436	31	217	829
F2	5	4	0	4	1	4	5	2	0	0	7	0	2	14	7	5	4	2	5	5	7	3	7	2	10	9	0	3	7	9	8	13	20	23	12	18	26	22	3	25	10	1	2	26
CKAP5	115	2935	136	3987	385	3622	5518	3001	127	302	1498	1256	596	4093	3411	4061	2644	2280	2025	1091	6309	2915	4728	669	4687	1077	430	2293	1196	13092	15850	18224	13971	15429	12852	12358	14074	11474	307	19098	11780	279	3152	13338
LRP4	65	575	37	400	95	503	281	382	20	44	109	103	70	4290	482	217	333	211	2430	246	1336	442	385	102	494	316	35	655	147	1446	454	780	655	1372	1459	1079	1513	3006	13	3013	917	22	331	8647
C11orf49	19	249	32	533	77	429	399	458	24	80	257	180	78	724	520	490	349	255	259	174	403	270	541	97	246	329	64	386	174	978	624	783	944	1312	1235	937	1397	1574	108	1741	1089	19	449	1574
DDB2	15	324	65	894	130	527	787	674	22	44	395	177	133	1150	942	546	512	340	696	314	1007	389	715	115	517	143	90	330	330	1727	1402	1978	1359	2476	1450	1520	2479	3227	37	2751	2073	29	824	3211
ACP2	38	667	19	1156	172	994	1153	1563	22	122	389	365	299	1108	2062	1523	875	833	568	284	784	335	1950	194	431	466	196	556	330	2223	1399	2280	2317	3342	2689	2745	3112	3987	12	7424	3450	24	802	2950
NR1H3	15	281	12	521	75	775	529	1048	32	109	324	97	259	1147	729	1016	379	679	422	207	272	135	1064	86	141	228	196	416	323	552	477	458	1250	1777	979	862	1367	1441	27	4555	1639	16	207	1979
MADD	133	1502	146	2356	466	1952	1786	2541	116	641	1090	751	460	4057	2797	2255	2070	1171	1579	851	2013	1061	2947	450	1116	1053	408	1533	993	6382	3269	5451	4990	7785	6692	6792	7547	6325	705	11374	7104	233	4106	11300
MYBPC3	103	221	44	99	82	411	89	294	23	767	17	625	69	71	232	72	396	86	32	10	76	55	518	33	42	39	114	57	97	113	106	198	115	379	136	95	1209	69	273	235	669	340	720	127
SPI1	738	1591	281	1558	718	3835	1542	4060	482	13668	626	5866	1184	1435	4091	2065	5534	2098	736	340	701	635	6081	528	542	795	627	1084	700	1966	1393	3327	1573	4602	1778	1742	9610	1898	4795	5881	7310	3380	8358	1128
SLC39A13	37	876	64	1590	244	1011	1519	2060	83	244	723	308	206	1767	1864	1348	843	881	446	351	790	571	2488	651	481	731	179	588	738	2227	820	1477	3595	4568	3807	3345	5512	6719	72	5100	3196	40	1314	4963
RAPSN	18	31	4	96	25	65	36	115	1	8	21	53	8	989	160	32	39	29	28	19	79	94	86	13	134	33	15	579	7	65	9	33	35	170	107	56	123	108	86	109	87	66	122	1852
PTPMT1	27	301	18	654	52	342	459	532	30	61	308	119	337	543	701	519	432	282	399	151	703	434	572	94	526	203	65	208	151	1283	811	1052	1179	1152	1204	1008	1325	1819	25	1744	1000	14	462	1259
KBTBD4	11	130	71	336	34	236	239	248	22	60	102	82	68	324	318	200	186	122	173	120	247	146	341	44	200	99	22	159	81	632	408	548	501	626	807	638	735	936	20	691	584	16	382	662
NDUFS3	33	455	54	886	90	1085	883	872	15	127	478	253	230	1121	1184	825	642	511	367	189	792	520	963	131	648	270	115	508	226	2427	1559	1799	2152	2081	2269	1992	2380	2672	17	2846	1934	33	964	2705
AGBL2	2	22	63	16	3	15	13	11	3	5	4	11	3	55	23	20	19	13	20	19	12	4	31	3	19	13	5	6	8	43	32	68	66	74	58	39	132	110	5	126	89	11	41	63
FNBP4	233	2553	309	3735	795	2917	3865	4004	599	988	1035	2734	570	3645	2750	3343	2883	1422	2456	1472	3895	2315	4910	936	2815	1649	551	2264	1747	11757	12285	17247	10996	13181	13687	10979	12337	11703	2686	14405	11509	821	8345	14323
PTPRJ	1028	3852	227	3627	1178	5192	3087	5006	457	11755	975	9880	1665	1954	7774	2358	6638	1788	2747	709	2570	528	9152	461	1376	1128	901	2258	850	8581	10406	18341	6228	12654	5981	6058	26098	5750	9099	16426	18577	5629	20622	3930
OR4B1	0	0	0	0	0	1	0	0	0	0	0	0	0	1	0	0	0	0	0	0	0	0	0	0	0	0	0	0	0	0	1	1	0	1	0	0	0	0	4	4	0	16	1	0
OR4X2	0	0	0	0	0	0	1	1	0	2	0	0	0	0	0	0	0	0	0	0	0	0	1	0	0	0	0	0	0	0	0	1	0	0	1	0	1	0	1	0	0	3	1	0
OR4X1	50	0	0	0	1	0	0	0	0	12	0	0	1	0	0	0	0	0	0	0	0	0	0	0	0	0	0	0	0	0	0	0	0	0	0	0	0	0	3	0	0	56	1	0
OR4S1	0	0	0	0	0	1	0	2	0	0	0	0	0	0	0	0	0	0	0	0	0	0	0	0	0	0	0	0	0	0	0	0	0	2	0	0	0	0	0	2	0	6384	0	0
OR4C3	0	0	0	0	0	0	0	0	0	0	0	0	0	0	0	0	0	0	0	0	0	0	0	0	0	0	0	0	0	0	0	0	0	0	0	0	2	0	1	0	0	0	0	0
OR4C5	0	0	0	0	0	0	0	0	0	2	0	0	0	0	0	0	1	0	0	0	0	0	0	0	0	0	0	4	0	0	1	0	0	0	0	0	0	0	1	0	0	0	0	0
OR4A47	0	0	0	0	0	0	0	1	0	2	0	0	0	0	0	0	0	0	0	0	0	0	0	0	0	0	0	0	0	0	0	0	0	0	1	0	0	0	0	0	0	2	0	0
TRIM49B	0	0	0	0	1	0	0	0	0	0	0	0	0	0	0	0	0	0	0	0	0	0	0	0	0	0	0	2	0	0	0	0	0	0	0	0	0	0	0	0	0	2	0	7
TRIM64C	0	1	0	0	0	0	0	0	0	64	0	0	0	0	0	0	0	0	0	0	0	0	0	0	0	0	0	0	0	0	0	0	0	0	0	0	0	0	0	0	0	0	0	0
FOLH1	28	13	90	38	0	6	41	20	2	170	4	3	8	16	3	72	11	46	28	8	160	219	3	7	227	6	11	17	46	155	152	40	244	33	292	77	107	283	12	453	100	385	14	31
OR4C13	0	0	0	0	0	0	0	3	0	0	0	1	0	0	0	0	0	0	0	1	0	0	0	0	0	1	0	0	0	0	0	0	0	2	5	0	20	0	1	2	0	0	0	0
OR4C12	0	0	0	1	0	1	0	0	0	0	0	0	0	0	0	0	0	0	0	0	0	0	0	0	0	0	0	0	0	0	0	0	0	3	12	0	16	0	0	2	0	5	0	0
OR4C46	0	0	0	0	0	0	0	0	0	0	0	0	0	0	0	0	0	0	0	0	0	0	0	0	0	0	0	0	0	0	0	0	0	0	0	0	0	0	0	0	0	0	0	0
OR4A5	0	0	0	0	0	0	0	0	0	0	0	0	0	0	0	0	0	0	0	0	0	0	0	0	0	3	0	1	0	0	0	0	0	0	0	0	0	0	0	0	0	1	0	0
TRIM48	0	0	0	0	0	0	0	0	0	0	0	0	0	0	0	0	0	0	0	0	0	0	0	0	0	0	0	0	0	0	0	0	0	0	0	0	0	0	0	0	0	256	0	0
OR4A16	8	0	0	0	0	1	0	0	0	0	0	0	0	0	0	0	0	0	0	0	0	0	3	0	0	0	0	0	0	0	1	0	0	0	0	0	0	1	0	1	0	72	0	0
OR4A15	0	0	15	0	0	0	0	0	0	0	0	0	0	0	0	0	0	0	0	0	0	0	0	0	0	0	0	0	0	0	0	0	0	0	0	0	0	0	0	0	0	0	0	0
OR4C15	0	0	28	0	0	0	0	1	0	0	0	0	0	0	0	0	0	0	1	0	0	0	0	0	1	0	0	0	0	0	0	0	0	0	0	1	0	0	10	0	2	1	0	0
OR4C16	0	0	0	0	0	0	0	0	0	0	0	0	0	0	0	0	0	0	0	0	0	0	0	0	0	0	0	0	0	0	0	0	0	0	0	0	0	0	0	0	0	1	0	0
OR4C11	1	0	0	0	0	0	0	0	0	0	0	0	0	0	0	0	0	0	0	0	0	0	0	0	0	0	0	0	0	0	0	0	0	0	0	0	0	0	0	0	0	0	0	0
OR4P4	0	0	0	0	0	0	0	0	0	0	0	0	0	0	0	0	0	0	0	0	0	0	0	0	0	0	0	0	0	0	0	0	0	0	0	0	0	0	0	0	0	1	0	0
OR4S2	0	0	0	0	0	0	0	0	0	0	0	0	0	0	0	0	0	0	0	0	0	0	0	0	0	0	0	0	0	0	0	0	0	0	0	0	0	0	0	0	0	0	0	0
OR4C6	0	0	0	0	0	0	0	0	0	0	0	0	0	0	0	0	0	0	0	0	0	0	0	0	0	0	0	0	0	0	1	0	0	0	0	0	0	0	0	3	0	0	0	0
OR5D13	0	0	0	0	0	0	0	0	0	0	0	0	0	0	0	0	1	0	0	0	1	0	0	0	1	3	0	0	0	0	0	1	0	0	2	0	5	0	0	3	2	0	1	0
OR5D14	0	0	62	0	0	0	0	0	0	0	0	0	0	0	0	0	0	0	0	0	0	0	0	0	0	0	0	0	0	0	0	0	0	0	0	0	0	0	4	0	0	14	0	0
OR5L1	0	0	0	0	0	0	0	1	0	0	0	0	0	0	0	0	0	0	0	0	0	0	0	0	0	0	0	0	0	0	0	0	0	0	0	0	0	0	0	0	0	0	0	0
OR5D18	0	6	14	0	0	0	0	1	0	0	0	0	4	0	0	0	0	0	0	0	0	0	0	1	0	0	0	0	0	0	0	0	0	0	0	0	0	0	0	0	0	0	0	0
OR5L2	0	0	0	0	0	0	0	1	0	0	0	0	0	0	0	0	0	0	0	0	0	0	0	1	1	0	0	0	0	0	0	0	0	0	0	0	0	0	0	0	0	0	0	0
OR5D16	0	0	0	0	0	0	0	0	0	0	0	0	0	0	0	0	0	0	0	0	0	0	0	0	0	0	0	0	0	0	0	0	0	1	0	0	0	0	0	0	0	2	0	0
TRIM51	0	0	7	0	0	0	0	1	0	0	0	0	0	0	0	0	1	0	0	0	0	0	0	0	0	0	0	0	0	0	0	0	0	0	0	0	0	0	18	2	0	0	0	1
OR5W2	0	0	0	0	0	0	0	0	0	0	0	0	0	0	0	0	0	0	0	0	0	0	0	0	5	3	0	0	0	0	0	0	0	0	0	0	0	0	0	0	0	7	0	0
OR5I1	0	0	0	0	0	0	0	0	0	0	0	0	0	0	0	0	0	0	0	0	0	0	0	0	0	0	0	0	0	0	0	0	0	0	0	0	0	0	2	0	0	0	0	0
OR10AG1	0	0	0	0	0	0	0	0	0	0	0	0	0	0	0	0	0	0	0	0	0	0	0	0	2	1	0	0	0	0	0	0	0	0	0	0	0	0	3	0	0	4	0	0
OR5F1	0	0	4	0	0	0	0	0	0	1	0	0	0	0	0	0	0	0	0	0	0	0	0	0	1	0	0	0	0	0	0	0	0	0	0	0	0	0	0	0	0	1	6	0
OR5AS1	12	0	0	0	1	0	0	0	0	0	0	0	0	0	0	0	0	0	0	0	0	0	0	0	2	0	0	0	0	0	0	0	0	0	0	0	0	0	0	0	0	0	0	0
OR8I2	0	0	0	0	0	0	0	0	0	0	0	0	0	0	0	0	0	0	0	0	0	0	0	0	0	0	0	0	0	0	0	0	0	0	0	0	0	1	0	0	0	0	0	0
OR8H2	0	0	0	0	0	0	0	0	0	0	0	0	0	0	0	0	0	0	0	0	0	0	0	0	0	0	0	0	0	0	0	0	0	0	0	0	0	0	0	0	0	0	0	0
OR8H3	0	0	0	0	0	0	0	0	0	0	0	0	0	0	0	0	0	0	0	0	0	0	0	0	10	11	0	0	0	0	0	0	0	0	0	0	0	0	2	0	0	0	0	0
OR8J3	0	0	0	0	0	0	0	0	0	1	0	0	0	0	0	0	0	0	0	0	0	0	0	0	0	0	0	0	0	0	0	0	0	0	0	0	0	0	0	0	0	5	0	0
OR8K5	6	0	0	0	0	0	0	0	0	0	0	0	0	0	0	0	0	0	0	0	0	0	0	0	0	0	0	0	0	0	0	0	0	0	0	0	0	0	0	0	0	0	0	0
OR5J2	0	0	0	0	0	0	0	0	0	0	0	0	0	0	0	0	0	0	0	0	0	0	0	0	0	0	0	0	0	0	0	0	0	0	0	0	0	0	0	1	0	6	0	0
OR5T2	0	0	0	0	0	0	0	0	0	2	0	0	0	0	0	0	0	0	0	0	0	0	0	0	14	5	0	0	1	4	0	0	0	0	0	0	2	0	1	0	0	68	0	0
OR5T3	0	0	0	0	0	0	0	0	0	0	0	0	0	0	0	0	0	0	0	0	0	0	0	0	0	0	0	0	0	0	0	0	0	0	0	0	0	0	0	0	0	1	0	0
OR5T1	0	0	0	0	0	0	0	0	0	155	1	0	0	0	0	0	0	0	0	0	0	1	0	0	1	0	0	0	0	0	0	0	0	0	0	0	0	0	0	0	1	1	0	0
OR8H1	0	1	77	0	0	0	0	0	0	0	0	0	3	0	1	0	0	0	0	0	0	0	1	1	0	0	0	0	0	0	0	0	0	1	0	0	0	0	0	0	0	1	0	0
OR8K3	0	0	0	0	0	0	0	0	0	0	0	0	0	0	0	0	0	0	0	0	0	0	0	0	0	0	0	0	0	0	0	0	0	0	0	0	1	0	0	0	0	0	0	0
OR8K1	0	0	0	0	0	0	0	0	0	1	0	0	0	0	0	0	0	0	0	0	0	0	0	0	0	0	0	0	0	0	0	0	0	0	0	0	0	0	0	0	0	1	0	1
OR8J1	11	0	0	0	0	0	0	0	0	0	0	0	2	0	0	0	0	0	0	0	0	0	0	0	0	0	0	0	0	0	0	0	0	0	0	0	0	0	1	0	0	1	0	0
OR8U1	0	0	0	0	0	0	0	0	0	0	0	0	0	0	0	0	0	0	0	0	0	0	0	0	0	0	0	0	0	0	0	0	0	0	0	0	0	0	0	0	0	0	0	0
OR5AL1	0	2	0	0	0	0	0	0	0	0	0	0	0	0	0	0	0	0	0	0	0	0	0	0	0	0	0	0	0	0	0	0	0	0	0	0	1	0	3	0	0	0	0	0
OR5R1	1	0	0	0	0	0	0	0	0	0	0	0	0	0	0	0	0	0	0	0	0	0	0	0	0	0	0	0	0	0	0	0	0	0	0	0	0	0	0	0	0	7	0	1
OR5M9	0	0	0	0	0	0	0	1	0	34	0	0	0	0	0	0	0	0	0	0	0	0	0	0	0	0	0	0	0	0	0	0	1	0	0	0	0	0	0	0	0	0	0	0
OR5M3	1	4	0	0	0	0	0	0	0	2	0	0	0	0	0	0	0	0	0	0	0	0	0	0	0	0	0	0	0	0	0	0	0	0	0	0	0	0	0	0	1	0	0	0
OR5M8	0	0	2	0	0	0	0	0	0	0	0	0	3	0	0	0	0	0	0	0	0	0	0	0	0	1	0	0	0	0	0	0	0	0	0	0	0	0	2	0	0	2	0	0
OR5M11	1	0	0	0	0	0	0	0	0	0	0	0	0	0	0	0	0	0	0	0	0	0	0	0	0	0	0	0	0	0	0	0	0	0	0	1	0	0	9	2	0	108	0	0
OR5M10	0	0	0	0	0	0	0	0	0	0	0	0	0	0	0	0	0	0	0	0	0	0	0	0	0	0	0	0	0	0	0	0	0	0	0	0	0	0	0	0	0	0	0	1
OR5M1	0	0	0	0	0	0	0	0	0	0	0	0	0	0	0	0	0	0	0	0	0	0	0	0	0	0	0	0	0	0	0	0	0	0	0	0	0	0	0	0	0	12	0	0
OR5AP2	0	0	0	0	0	0	0	0	0	0	0	0	0	0	0	0	0	0	0	0	0	0	0	0	0	0	0	0	0	0	0	0	0	0	0	0	1	0	0	0	0	1	0	0
OR5AR1	0	0	0	0	0	0	0	1	0	0	0	0	0	0	0	0	0	0	0	0	0	0	0	0	0	0	0	0	0	0	0	0	0	0	0	0	0	0	0	0	0	0	0	0
OR9G1	53	0	0	0	0	0	0	2	0	0	1	0	0	0	0	1	0	0	0	0	0	0	0	0	1	0	0	0	0	0	0	0	0	0	0	0	0	0	0	0	0	0	0	0
OR9G4	9	0	0	0	0	0	0	0	0	0	0	0	0	0	0	1	0	0	0	0	0	0	0	0	0	0	0	0	0	0	0	0	0	0	0	0	0	0	0	0	0	119	0	0
OR5AK2	0	0	0	5	0	1	3	0	0	0	0	0	0	2	4	2	1	1	1	0	3	0	0	0	0	0	2	0	1	2	1	2	19	6	16	0	10	8	0	3	3	0	0	5
LRRC55	4	36	2	88	18	40	48	8	0	9	9	9	10	24	57	54	17	39	21	9	53	11	20	5	14	8	13	32	84	113	81	83	311	238	229	50	453	117	1	490	338	2	18	29
APLNR	42	1386	67	4233	17	2317	3876	413	36	47	910	558	924	3713	4119	4994	974	3072	932	1178	1422	377	1296	290	315	250	630	1223	2604	3377	1885	1691	11930	6910	10559	3522	10063	13676	22	23195	13763	18	616	2606
P2RX3	0	2	1	3	0	4	3	7	0	3	0	6	0	8	6	1	2	0	1	0	0	1	4	0	6	1	0	0	0	4	5	3	3	6	6	6	13	1	8	4	5	3	12	2
PRG3	0	1	0	0	5	0	0	3	0	3	1	0	0	0	3	2	5	0	0	1	0	0	3	0	3	3	0	0	0	0	2	0	1	1	1	0	0	3	2	2	7	0	7	2
PRG2	4	49	26	84	102	65	86	81	13	89	29	117	29	72	208	129	155	92	38	28	53	60	141	11	46	24	14	24	4	347	91	332	246	514	245	287	321	222	31	348	455	92	1193	411
SLC43A3	168	2879	258	1654	826	3084	1630	3032	365	3250	1196	5688	940	1768	3675	3424	2944	2131	641	652	1338	501	4029	395	900	1713	340	780	558	16624	10284	15535	6645	15430	12909	12847	18162	7752	1423	12992	12543	922	24430	8368
SLC43A1	6	177	63	304	25	185	186	196	104	32	293	41	51	947	369	356	283	217	141	86	128	44	270	49	74	223	32	232	145	924	474	543	1169	1030	1581	1491	1315	1901	18	2740	1150	23	226	2309
UBE2L6	42	296	41	510	86	463	338	265	22	1339	466	485	371	833	922	831	1081	550	264	306	280	75	459	110	155	198	89	363	158	1865	1295	4705	1571	2242	1191	1467	2011	2552	330	3341	1693	471	1049	1785
SERPING1	48	1525	55	2663	337	1182	2064	1162	122	1892	5732	850	1974	14148	1224	9715	2388	3135	1820	3643	516	352	3035	507	214	5119	262	3460	839	6983	4244	11943	5470	4657	6708	10776	5557	7421	299	19132	4053	70	1031	22259
YPEL4	5	95	11	171	50	112	87	85	3	13	82	41	9	280	150	168	80	102	63	73	56	15	109	10	68	57	15	88	64	231	107	282	263	424	268	258	457	447	54	506	217	33	122	500
CLP1	83	198	39	301	46	434	339	499	25	161	75	369	59	166	427	251	294	122	160	112	485	276	471	32	436	97	32	141	69	946	680	771	710	823	760	706	1011	981	673	803	653	548	1401	526
ZDHHC5	118	1976	98	2602	463	2759	3341	2861	112	1487	921	2498	774	2353	3467	2856	2627	1368	1077	806	4253	2878	3825	482	3432	845	301	1179	651	6397	4255	6783	5282	7624	7130	7212	9321	6558	1909	9631	7052	628	5383	7367
MED19	44	263	33	456	58	471	548	727	10	118	112	272	135	268	630	361	230	138	271	112	565	380	633	92	522	104	62	252	110	735	484	622	569	781	710	623	862	792	586	884	662	124	507	715
BTBD18	61	104	4	221	77	146	158	221	6	124	61	375	18	294	278	109	195	64	150	98	138	94	333	21	132	59	24	121	49	419	233	376	303	454	409	444	555	315	150	537	398	27	576	769
OR9Q1	9	5	0	4	4	0	0	0	0	4	0	0	3	8	0	1	3	0	0	3	6	3	1	0	5	1	0	1	0	3	13	27	0	13	8	12	10	4	2	8	4	102	9	15
OR6Q1	0	0	0	1	1	0	0	1	0	0	0	0	0	1	1	1	0	0	1	0	1	0	0	0	2	0	0	5	0	0	0	4	0	0	0	0	0	0	1	2	0	110	7	0
OR9I1	3	0	0	1	5	0	0	2	0	0	1	0	0	0	0	1	0	0	0	0	2	4	0	0	7	0	0	0	0	0	1	27	0	17	5	2	0	0	0	1	0	1	3	2
OR9Q2	0	0	0	0	0	0	0	0	0	0	0	0	0	0	0	0	0	0	0	0	0	0	0	0	1	0	0	0	0	1	2	13	0	4	0	0	0	0	2	0	0	0	1	0
OR1S2	0	1	0	1	5	0	0	2	0	0	0	0	5	0	0	0	0	0	0	0	1	0	0	0	0	0	0	0	0	0	0	7	0	2	0	1	0	0	0	0	0	0	1	1
OR1S1	0	0	0	0	0	0	0	0	0	0	0	0	5	0	0	1	0	0	0	0	1	0	0	0	0	0	0	0	0	0	3	4	0	3	0	1	0	0	0	0	0	0	0	1
OR10Q1	0	0	0	4	9	0	0	0	0	0	0	0	0	0	0	1	0	0	0	0	0	0	0	0	0	0	0	0	0	0	5	13	0	0	0	1	1	0	0	0	0	0	0	1
OR10W1	0	0	11	3	6	0	0	1	0	0	0	0	0	0	0	2	1	0	0	0	2	0	1	0	2	3	0	0	0	8	9	39	0	7	0	3	2	0	0	1	4	1	1	4
OR5B17	0	0	0	3	6	0	0	1	0	0	0	0	0	0	0	0	0	0	0	0	0	1	0	0	2	0	0	0	0	0	5	14	0	1	1	0	0	0	0	1	0	0	0	0
OR5B3	0	0	0	0	0	0	0	0	1	0	0	0	0	0	0	0	0	0	0	0	0	0	0	0	2	0	0	0	0	0	0	8	0	0	2	0	1	0	1	0	0	1	0	0
OR5B2	0	0	1	0	0	0	0	2	0	1	1	0	0	0	0	0	0	0	0	0	0	0	1	0	1	0	0	0	0	1	4	5	0	3	3	1	2	0	8	0	1	3	4	1
OR5B12	0	1	4	0	2	0	0	0	0	0	0	0	2	0	0	0	1	0	0	0	1	0	1	0	0	0	0	0	0	3	4	3	1	0	2	0	2	1	7	0	0	6	3	1
OR5B21	0	13	0	6	4	14	0	31	1	0	1	1	0	10	1	6	5	2	2	0	3	0	9	3	4	0	0	2	4	13	54	34	12	42	39	5	52	9	16	18	13	8	9	1
CNTF	0	1	0	7	3	11	12	10	1	3	1	1	4	7	12	2	4	3	3	3	8	5	10	0	10	3	1	7	1	11	19	21	11	24	17	14	14	7	0	3	11	0	11	7
GLYAT	0	6	26	3	0	5	1	2	1	0	2	1	1	329	0	8	4	9	15	1	1	0	3	0	1	1	1	46	0	9	25	4	6	10	11	21	7	1	12	5	2	1	3	154
GLYATL1	0	3	6	3	0	8	1	5	2	4	0	0	2	3	7	3	12	1	10	0	22	6	4	6	18	5	1	19	2	85	65	43	19	32	27	16	8	21	4	56	28	1	17	21
GLYATL1B	0	2	0	0	0	0	0	0	0	0	0	0	0	0	2	0	1	0	0	0	0	0	0	0	0	0	0	0	0	2	0	0	0	4	1	0	2	0	0	1	1	26	0	0
FAM111B	16	247	9	283	6	383	295	228	6	18	12	120	5	18	307	183	270	118	168	36	448	283	356	69	1076	3	70	59	93	816	1560	1341	1023	1517	885	446	653	500	5	843	1205	45	94	70
FAM111A	156	1224	117	1725	130	1692	1654	1507	71	384	449	591	342	1259	1499	1409	1339	617	1797	629	1218	488	1584	255	881	408	288	899	656	3498	6014	6804	5012	4806	4559	3454	4433	4011	347	6167	4544	278	1316	3864
DTX4	17	352	26	631	67	856	558	848	32	160	164	236	284	1253	1400	1781	532	401	535	245	483	247	744	85	159	81	115	572	366	1218	533	1355	1074	1587	1148	1578	2411	1927	42	1991	2045	31	1013	3075
MPEG1	120	2812	37	4523	164	2630	2880	5262	49	606	618	1441	571	2810	3936	3134	2272	1084	1427	774	1560	237	6054	196	704	508	330	1649	503	8919	8063	18387	6419	11428	8123	7951	6779	9854	208	14062	12657	198	3619	5124
OR5AN1	0	0	1	1	1	0	0	0	0	0	0	0	0	0	7	0	0	0	0	0	0	0	4	0	0	0	0	0	0	0	0	3	0	0	0	1	0	0	1	3	1	3	3	0
OR5A2	0	0	48	0	0	0	1	1	37	0	0	0	0	1	0	0	6	0	0	0	0	0	0	0	0	0	0	0	0	4	2	1	0	0	0	0	0	0	2	0	0	0	3	1
OR5A1	0	0	1	0	0	0	0	0	0	2	0	0	0	0	0	0	0	0	0	0	0	0	2	0	1	0	0	0	0	0	0	0	0	0	0	0	1	0	0	0	0	0	0	0
OR4D6	0	0	0	0	0	0	0	1	0	0	0	0	1	0	0	0	0	0	0	0	1	0	0	0	0	0	0	0	0	0	0	0	2	2	0	2	0	0	1	0	0	0	1	1
OR4D10	0	0	0	0	0	0	0	0	0	0	0	0	0	0	0	0	0	0	0	0	0	0	0	1	0	0	0	0	0	0	0	0	0	0	0	0	0	0	0	0	0	0	0	0
OR4D11	0	0	0	0	0	0	0	0	0	0	0	0	0	0	0	0	0	0	0	0	0	0	0	0	0	0	0	0	0	0	0	0	0	0	0	0	0	0	0	0	1	1	2	0
OR4D9	4	1	0	0	0	0	0	0	0	0	0	0	0	0	2	0	0	0	0	0	0	0	0	0	0	0	0	0	0	0	0	0	0	0	0	0	0	0	0	0	0	8	0	0
OSBP	213	1413	133	2646	407	2194	2091	2675	162	1116	969	3032	615	3472	3930	2308	2112	1056	1410	857	3232	1715	3452	364	2302	930	324	1798	645	6200	5393	5890	5046	6196	6259	5464	7364	5524	4210	7997	6325	860	6395	8717
PATL1	148	609	157	803	178	819	932	884	96	2015	324	3242	250	981	1025	1111	1375	641	401	316	582	412	1577	257	426	358	178	340	353	3163	3491	5386	2435	4007	3119	3029	3825	2359	6293	4401	4949	1466	9085	3281
OR10V1	0	0	0	0	0	0	0	0	0	1	1	0	0	13	0	0	0	0	2	2	0	0	1	0	1	0	0	5	0	2	0	3	0	1	0	9	3	3	1	2	1	0	9	32
STX3	592	1548	249	1320	402	2200	1277	2012	234	6703	401	4875	722	1210	2200	1150	3099	677	789	479	1892	986	2949	237	1173	277	322	725	420	3709	3751	4069	3901	7014	5083	4391	10943	3785	11679	7449	7983	6868	19493	4076
CBLIF	6	25	1	16	2	15	9	17	1	63	0	41	11	1	14	5	27	2	2	0	23	4	40	1	38	1	0	24	1	32	32	28	15	48	50	25	121	9	112	46	34	44	154	17
TCN1	9	32	9	7	15	43	2	23	7	73	0	69	10	12	23	3	65	2	11	3	757	504	28	1	224	0	2	7	5	78	41	17	33	66	48	25	152	7	446	21	92	220	562	8
OOSP4B	3	0	0	0	0	0	0	0	0	0	0	1	0	0	0	0	3	0	0	0	0	0	1	0	0	0	0	0	0	0	0	0	0	0	2	0	0	0	6	1	0	3	6	0
OOSP2	2	0	0	1	0	0	1	0	0	1	0	0	0	1	0	0	0	0	0	0	0	0	1	0	0	0	0	0	0	0	0	0	0	0	0	0	0	0	1	2	1	2	0	0
MS4A3	29	19	8	0	32	31	23	10	10	66	0	78	20	20	8	6	45	5	16	1	8	5	20	3	7	4	12	9	0	5	42	18	76	46	3	54	44	19	245	29	78	303	448	6
MS4A4E	0	183	4	188	6	72	121	120	8	9	113	21	36	810	128	264	164	70	518	183	175	25	101	20	32	58	15	574	37	897	604	679	472	297	440	1544	163	597	7	1475	690	31	163	1820
MS4A4A	27	855	15	1253	46	549	1076	1049	15	30	337	278	320	1070	831	1216	673	464	1461	196	648	31	739	78	91	237	66	442	121	3840	3562	5075	3884	2810	6200	5747	1556	6715	25	4136	2621	32	518	1741
MS4A6E	0	5	0	4	2	3	14	9	2	0	1	0	5	0	4	30	8	18	3	0	6	2	6	8	7	8	1	0	0	9	27	120	61	25	174	123	0	52	0	27	126	0	10	15
MS4A14	40	149	46	229	166	272	163	574	12	53	17	401	38	70	68	142	407	71	120	57	95	9	821	43	32	157	54	192	35	951	1659	6335	514	2100	2173	1355	1161	254	48	596	1698	17	501	347
MS4A5	4	0	0	1	0	0	1	0	0	0	0	0	0	0	0	0	1	0	0	0	0	0	1	0	0	1	0	0	0	0	0	1	0	2	0	0	2	0	2	0	2	0	1	2
MS4A1	11	42	1	8	3	15	16	14	3	2	6	9	44	37	27	20	294	3	51	21	43	12	353	3	108	0	54	146	42	16	25	366	414	27	541	313	1071	33	21	2700	1457	40	14	124
MS4A12	6	0	0	0	0	0	0	1	0	0	0	0	1	0	0	0	0	0	0	0	1	0	0	0	0	0	0	0	0	0	0	0	0	1	0	0	1	0	0	0	0	0	0	0
MS4A13	0	0	0	0	0	0	0	0	0	1	0	0	0	0	0	0	0	0	0	0	0	0	0	0	0	0	0	0	0	0	0	0	0	0	0	0	0	0	14	0	0	0	0	0
MS4A8	0	0	0	0	0	0	0	0	0	0	0	0	0	6	0	0	0	0	0	0	0	0	0	0	3	0	0	0	0	1	0	0	0	0	0	0	0	0	0	1	0	0	3	23
MS4A18	4	0	2	2	0	0	1	1	0	0	0	0	0	1	0	2	0	1	1	0	0	0	0	1	0	0	0	0	0	2	0	0	0	0	2	4	0	0	3	0	0	0	0	2
MS4A15	5	25	884	4	1	2	4	4	3	1	1	0	0	5	1	0	0	1	1	0	0	0	1	0	3	7	3	0	0	1	0	0	3	0	0	2	0	9	0	16	0	6	0	7
MS4A10	1	0	1	2	0	0	0	4	0	0	0	0	0	0	4	0	0	0	1	0	0	1	4	0	0	1	0	1	1	0	0	3	8	3	2	3	1	1	0	1	0	1	0	2
ZP1	1	13	2	22	16	15	24	42	2	2	0	7	5	64	19	32	8	11	6	6	13	4	22	5	7	10	3	14	7	39	94	71	50	47	65	42	89	84	0	56	61	7	28	94
PRPF19	51	584	59	909	131	766	632	690	38	248	730	442	228	2166	2184	1392	1024	941	332	293	1673	866	1392	266	1349	644	105	657	329	4143	1793	3095	3239	4775	4024	4199	5386	6057	344	8145	4872	183	1647	6730
TMEM109	36	830	49	1334	187	1472	1259	1015	49	120	946	316	278	2904	1707	1645	1164	1090	449	541	781	464	1993	439	626	728	229	854	453	2561	1271	2179	3028	3663	3407	3165	4004	4924	64	4969	3355	18	696	5632
CD6	4	87	2	67	59	75	20	43	2	25	80	57	22	355	596	44	332	50	48	35	38	34	277	24	264	21	77	145	82	109	81	500	89	238	225	273	320	168	34	1067	1148	0	93	245
CD5	13	150	33	137	121	196	88	214	13	74	106	142	20	363	542	90	427	42	113	74	70	59	368	28	226	99	60	182	72	298	139	522	188	330	336	327	608	180	220	943	1152	25	258	435
PGA3	0	6	2	2	2	3	1	4	0	2	8	1	0	18	6	0	0	0	10	2	37	3	8	2	15	6	0	82	10	16	11	32	3	32	75	40	12	17	5	3	45	0	11	47
PGA4	0	4	0	0	5	6	0	1	2	5	5	1	0	18	13	0	1	1	8	3	34	0	5	1	8	4	0	88	9	7	3	26	2	29	77	24	15	15	7	8	38	3	11	45
PGA5	0	6	0	9	0	6	3	5	0	8	5	1	0	15	13	1	1	0	4	4	15	2	9	1	6	2	0	63	7	17	10	34	3	37	49	19	20	14	1	12	26	9	6	66
VWCE	3	64	7	107	29	38	57	54	2	14	84	19	19	476	112	91	46	54	42	40	65	33	55	21	43	34	9	70	96	76	32	48	122	303	185	161	185	265	15	338	191	0	40	970
DDB1	311	5602	244	8832	849	7854	9603	10704	339	919	2688	2385	1610	7891	8870	6895	5207	3268	4868	2246	12757	5478	11069	1304	7554	2027	899	5573	1717	21267	14268	16347	19291	23580	24159	20506	24192	29135	322	31944	19072	155	7174	27495
CYB561A3	16	341	10	502	90	323	333	374	9	221	241	168	89	792	706	350	349	252	210	135	485	224	536	71	300	173	63	327	127	684	275	494	995	1621	1285	955	1542	2422	22	2903	1435	26	693	1723
TMEM138	18	557	32	823	113	598	755	747	12	65	226	305	123	503	477	572	350	247	354	187	532	287	826	104	349	221	58	295	183	1680	1410	1935	2132	2459	2044	1579	2028	2171	84	2890	1571	75	997	2345
TMEM216	3	119	1	212	29	187	163	233	11	38	104	90	103	130	198	177	155	93	131	58	121	47	224	31	62	59	13	89	53	506	370	350	606	453	611	442	641	760	25	635	426	22	283	525
CPSF7	168	1494	100	1852	282	1899	1903	1827	92	960	758	2032	507	3208	1630	1991	1887	876	1085	655	1494	1071	2936	433	1072	896	262	1400	650	4716	2778	4420	3802	5257	5096	4548	6211	4902	2001	6935	5044	692	4209	7919
PPP1R32	3	43	13	108	28	53	47	78	10	58	70	84	13	326	124	79	41	40	39	37	48	29	103	12	27	57	14	98	41	163	71	125	264	235	220	195	362	411	26	389	247	42	127	655
DAGLA	2	220	13	291	121	245	333	351	14	55	203	71	66	648	618	492	161	308	148	157	99	54	485	113	31	172	90	114	153	532	137	238	542	979	504	516	1019	838	60	1257	854	72	139	1007
FADS1	75	1667	84	1769	123	1968	1849	1317	136	297	1101	684	464	4521	1846	1943	1398	696	734	305	1358	194	2615	185	267	975	199	546	424	8838	6444	7517	5420	8439	7289	5636	5217	7771	100	8155	5067	95	1794	2306
FADS2	44	1374	31	2025	140	1007	1753	584	72	99	1725	531	282	4754	3590	2198	1737	923	700	398	842	135	1392	280	149	384	190	589	531	4111	2097	1926	4047	5300	4138	2256	2425	8587	32	6287	5736	3	477	3296
FADS3	78	1400	197	2065	508	2895	2271	3469	122	184	903	427	717	2623	3113	2447	913	916	598	563	1221	515	2708	377	397	1199	225	1550	757	2392	933	1933	5739	8486	6336	4275	10508	4741	67	4351	3256	254	3212	5077
BEST1	152	1111	59	621	213	1613	806	1705	111	2087	153	3379	476	324	972	708	1981	453	407	119	678	117	1783	68	468	324	249	450	161	1053	1064	1563	706	2021	1087	994	4975	607	1455	2777	5288	3273	8614	745
FTH1	22335	49938	11980	42574	23909	88673	43803	76210	10665	107568	11705	215264	38858	9637	33524	48684	82577	34168	8488	5608	18160	6148	100700	8246	11443	26720	7293	13750	7469	67597	117647	156219	40116	102691	63478	40026	122752	22874	232931	106784	181263	128908	346578	20223
SCGB1D1	0	0	0	0	0	0	0	0	0	0	0	0	0	0	0	0	0	0	0	0	0	0	0	0	0	0	0	0	0	0	0	0	0	0	0	2	0	0	0	0	0	0	0	0
SCGB2A1	0	2	0	0	0	0	0	0	0	0	0	0	0	0	0	0	0	0	0	0	0	0	0	0	0	0	0	0	0	31	0	1	0	0	0	8	0	0	0	0	7	0	1	0
SCGB1D2	0	2	0	0	0	0	0	0	0	0	0	0	0	0	0	0	0	0	1	0	0	0	0	0	0	0	0	0	0	250	0	0	0	7	0	45	0	0	0	0	0	0	0	3
SCGB2A2	1	15	0	0	0	0	0	1	0	2	0	0	0	0	0	0	0	0	0	0	0	0	0	0	0	0	0	0	1	1692	3	0	0	37	6	689	1	0	14	0	11	0	2	0
SCGB1D4	0	0	0	0	0	0	0	1	0	0	0	0	0	0	0	0	0	0	0	0	0	0	0	0	0	0	0	0	0	0	0	0	0	0	0	0	0	0	0	0	0	0	0	0
ASRGL1	8	101	21	199	8	200	121	142	13	85	87	56	86	191	420	518	246	169	66	52	136	26	159	23	31	60	26	185	81	626	175	364	327	688	615	711	590	679	85	842	629	24	313	602
SCGB1A1	0	2	1	3	0	0	3	7	0	0	1	0	1	2	2	1	1	0	2	1	4	1	2	0	0	0	0	0	1	1	0	2	4	16	5	4	8	8	3	10	5	0	3	6
EEF1G	139	2169	219	2349	321	2036	2091	2524	138	805	2464	892	1385	3297	2574	3908	2344	2416	1327	883	5832	2723	3235	829	3459	1894	375	2476	896	8237	5154	5493	7413	6880	6813	9029	10938	14697	461	11305	9144	225	3278	11243
MTA2	170	1696	181	3531	289	3351	3056	3647	203	542	1161	1463	801	3148	6246	3152	2644	1720	1627	999	5049	2711	4813	828	4185	1148	447	1630	979	8020	3985	6795	7549	9722	9498	8449	10369	15082	1478	15163	11381	460	4803	10229
GANAB	299	6286	240	10565	901	9478	10213	8066	417	1117	3938	3941	1682	9061	15710	10661	8654	6466	5892	2537	12177	4249	12858	2169	6139	4548	1341	5850	2815	21847	13349	16394	18998	25111	21738	22305	28386	27320	818	43002	23625	286	5429	23144
INTS5	17	287	29	397	64	288	267	354	18	88	207	210	114	708	569	497	354	305	156	113	415	291	481	118	341	197	62	256	160	685	233	466	777	1015	1030	938	1399	1665	112	1763	1233	45	603	1419
CSKMT	40	64	7	100	24	79	81	143	6	104	20	54	24	130	115	84	191	45	55	32	124	41	179	11	152	46	25	48	29	182	125	164	133	259	252	254	379	253	101	341	213	100	140	286
ZBTB3	2	110	10	176	12	90	136	155	8	36	86	53	26	266	125	170	122	84	113	66	112	80	180	32	92	67	25	114	46	287	93	183	310	330	425	280	420	713	17	636	361	27	102	633
STX5	195	855	121	1469	251	1993	1350	1908	117	1849	706	1399	377	2009	3197	1253	1463	712	707	379	1770	813	2389	338	1023	623	191	948	467	2883	1939	2293	2615	3367	3812	3160	4853	4726	2358	4614	4013	804	5441	4059
WDR74	39	316	59	435	73	562	449	841	49	211	258	395	209	822	1017	502	507	284	368	160	1074	620	870	126	1296	504	96	471	198	1172	474	827	1044	1276	1255	1327	1827	2132	504	1866	1414	213	1242	2213
CHRM1	0	2	0	0	1	0	1	2	0	0	0	0	0	0	3	4	1	1	0	0	0	0	11	0	3	1	0	3	0	5	0	0	2	1	0	17	0	2	0	0	2	2	5	0
SLC22A6	3	1	0	0	0	1	0	4	0	2	3	4	0	8	0	6	1	1	0	0	3	0	4	0	0	1	0	14	0	0	0	0	0	0	4	0	1	0	18	0	1	2	0	2
SLC22A24	7	0	2	0	0	0	0	2	0	0	0	0	0	1	0	0	0	0	3	1	0	0	0	0	4	2	0	0	1	1	0	2	1	0	3	4	0	4	2	4	0	2	0	3
SLC22A25	17	2	0	3	1	1	3	1	2	5	2	2	2	18	2	4	0	1	1	2	0	2	1	1	9	4	2	0	5	3	3	6	26	1	14	15	3	16	25	17	3	0	12	25
SLC22A10	8	4	6	0	0	0	0	0	28	2	0	1	0	0	0	4	54	0	0	1	0	0	0	0	1	2	0	0	1	5	2	8	5	0	1	12	3	9	142	3	1	28	3	5
SLC22A9	1	1	2	0	0	1	0	1	0	2	0	0	0	2	1	5	1	1	0	0	1	0	0	0	0	0	0	0	1	6	2	1	1	4	0	3	3	2	2	4	3	4	0	8
HRASLS5	1	9	1	6	0	5	11	5	0	25	38	1	69	538	15	341	17	49	108	26	9	1	8	5	0	13	8	103	2	23	2	9	42	3	7	252	4	8	6399	39	7	3	13	367
LGALS12	1	1	1	7	2	2	27	10	1	15	29	13	169	1664	11	535	21	144	54	6	10	2	1	3	4	2	9	211	21	18	15	6	29	7	28	585	36	7	10	44	29	3	25	1178
RARRES3	0	18	2	26	4	14	20	16	3	116	153	4	75	294	117	123	150	61	102	104	14	10	23	4	14	27	24	99	23	229	96	1448	355	197	80	226	182	527	13	827	329	15	105	632
HRASLS2	2	0	2	1	0	0	1	0	0	2	0	0	0	9	0	1	0	0	7	2	10	11	2	0	6	0	0	4	3	1	1	0	2	1	0	4	3	1	121	2	1	12	1	5
ATL3	410	5332	268	11726	542	9485	11188	12222	463	562	3053	1853	2564	5435	4550	6101	5708	2417	10058	4246	13953	8533	13093	1328	7375	3554	854	3979	1759	34311	39288	34361	32135	30248	33617	28632	23523	28392	429	28942	19230	234	7016	27067
SPINDOC	18	229	23	342	26	385	421	429	19	85	184	78	77	485	469	455	266	288	133	141	256	143	571	166	119	225	65	208	209	519	252	459	610	1114	881	713	1063	1507	9	1421	867	2	135	893
NAA40	40	385	36	623	104	504	438	558	19	42	215	149	115	632	695	669	415	318	517	204	643	289	652	109	562	343	120	347	234	1032	568	852	1015	1598	1245	1133	1399	1950	58	2264	1496	25	444	1852
STIP1	233	742	145	923	183	1651	1131	1086	94	1043	366	953	335	1116	2054	1091	1880	847	318	268	1592	664	1904	339	1332	475	190	780	302	3293	2508	2536	2011	3030	3031	2746	3447	2806	2503	3114	2449	746	2073	2443
FERMT3	221	823	97	1135	300	1710	1597	2905	257	6661	678	3901	560	1670	5500	1576	2971	1504	550	252	983	426	4271	419	484	707	485	1010	636	1819	1026	2296	1813	4945	2669	2108	7468	3856	1323	8270	9211	1497	10016	2328
TRPT1	61	192	65	298	128	323	268	274	39	404	189	1034	113	558	459	385	299	173	159	80	443	285	480	79	296	195	63	397	134	594	507	504	605	1028	890	817	1352	1480	1030	1288	1095	369	3262	1454
VEGFB	32	308	56	908	155	563	513	709	45	311	1187	526	290	3202	1106	1464	366	757	579	568	281	322	842	199	319	416	103	701	308	985	526	728	1593	1613	1556	1483	1583	3093	135	3585	1882	30	726	7429
PLCB3	256	1179	287	2000	546	2162	2164	2168	166	1576	1135	2878	359	2829	3303	2131	1651	1653	1177	655	4544	2848	2682	756	4194	1080	387	1171	1099	2551	1105	1726	3427	5876	3755	3493	5604	7689	2962	8013	5864	433	5997	5088
GPR137	9	235	14	285	54	261	282	265	15	150	293	91	113	458	483	387	290	253	83	87	165	104	502	89	145	280	75	212	118	451	173	328	517	885	926	705	1065	1248	57	1218	745	496	297	883
CATSPERZ	2	0	0	1	0	0	0	0	0	0	0	0	0	0	0	0	0	0	0	0	0	0	0	0	0	0	0	0	0	0	0	0	0	0	0	0	0	0	0	0	0	0	0	0
SLC22A12	43	0	2	2	3	1	3	4	2	2	8	1	1	14	24	0	0	0	23	5	1	2	2	1	5	27	0	10	1	2	0	0	0	8	0	2	7	12	4	8	9	8	1	35
PYGM	39	174	17	119	54	191	38	106	28	217	258	221	41	9710	451	72	219	63	113	86	80	39	230	14	247	65	66	2200	71	111	67	130	347	280	176	183	605	515	1333	503	532	172	594	43826
SF1	506	3513	471	4382	789	3933	4130	3900	374	4174	2322	4110	1287	8131	6545	5047	5325	2526	2619	2075	4190	3025	6974	1083	3558	2601	788	3775	1804	9128	7051	10111	9463	12169	9816	9765	17101	9765	15240	16567	14102	3760	15521	20258
MAP4K2	323	515	158	533	213	705	465	687	46	1430	256	1679	107	1015	1071	601	669	477	301	241	505	246	771	158	680	164	165	519	305	1105	619	977	1323	2006	1603	1957	3022	3209	3105	3245	3213	776	4723	2487
CDC42BPG	277	382	89	18	137	176	41	92	28	220	50	672	61	229	314	47	387	64	33	17	3160	1811	165	33	2757	81	39	20	65	211	10	25	44	357	116	198	257	95	862	154	585	290	1551	109
EHD1	2840	4613	1064	1820	1088	5852	2718	4850	970	16430	1259	11023	2581	3342	6228	1816	8412	1753	679	743	2830	1470	7202	1082	4148	1046	786	1474	1176	2859	1616	2728	3719	6615	3628	3844	16023	3519	32912	4697	10676	13799	30436	3303
ATG2A	2316	1302	779	902	712	1865	837	1707	294	18388	732	18601	833	2997	6215	1197	3845	2481	452	478	2521	1034	1741	474	2170	1007	634	1068	691	1137	518	934	1520	3742	2114	1812	5937	2427	33289	4258	16950	3355	43408	4546
PPP2R5B	41	440	80	695	200	720	599	871	102	498	289	289	177	962	948	653	701	349	279	237	901	398	968	252	842	340	100	491	274	1297	840	1188	1235	2267	2240	2214	2127	2690	435	2546	1922	82	2058	2222
MAJIN	4	5	2	2	2	7	1	3	2	17	1	9	5	9	7	2	26	2	4	2	18	1	1	0	30	5	1	3	3	0	2	16	0	17	4	5	12	4	23	12	16	8	58	19
ARL2	20	83	16	181	7	98	68	87	17	49	147	40	92	559	329	208	128	149	122	53	200	47	150	36	125	80	25	161	45	612	240	288	532	776	616	774	712	1728	10	1208	707	0	185	1334
SNX15	0	0	0	0	0	0	0	0	0	0	0	0	0	0	0	0	0	0	0	0	0	0	0	0	0	0	0	0	0	0	0	0	0	0	0	0	0	0	0	0	0	0	0	0
NAALADL1	10	71	14	200	33	140	204	252	15	27	156	69	66	144	322	242	99	76	204	73	88	28	148	24	20	36	12	76	47	274	187	182	400	354	399	339	600	1121	6	598	439	11	211	361
ZFPL1	16	181	30	450	78	270	385	523	18	288	222	290	107	660	658	448	370	252	117	154	320	302	573	125	271	160	57	141	141	736	336	622	1009	1222	1113	880	1508	2203	66	1789	1192	66	898	1351
TMEM262	1	2	0	10	0	7	8	9	0	3	5	0	0	9	9	7	9	5	3	2	3	3	16	2	6	14	2	5	1	19	11	10	21	42	30	18	44	27	2	29	13	1	10	29
TM7SF2	8	52	7	82	22	54	32	61	22	21	80	19	63	1672	207	256	79	70	64	32	325	375	79	20	278	66	16	149	33	95	21	85	117	136	167	259	203	235	181	216	170	62	175	731
MRPL49	53	347	61	640	87	716	563	912	37	184	245	490	117	679	928	630	561	313	491	208	1305	619	929	90	1007	221	84	341	120	1269	763	902	1146	1693	1541	1335	1853	2369	277	2062	1647	94	1353	2350
SYVN1	60	593	113	739	263	1039	807	981	68	395	657	1119	318	2304	939	1200	1079	856	257	346	435	373	1455	441	396	867	131	700	388	1924	956	1443	1362	2214	2189	2111	2483	1811	2030	3799	2849	276	2180	4762
SPDYC	2	1	0	4	2	2	7	10	0	0	0	2	0	19	3	2	1	5	2	0	1	2	7	0	5	4	1	8	1	1	1	3	4	17	7	6	10	9	1	10	3	1	2	27
CAPN1	72	1306	117	2353	290	2134	1920	2487	170	809	1769	753	561	5799	3933	2802	2453	1949	1199	876	7064	6158	3638	580	7123	1139	389	2053	865	4570	1443	3332	4694	8161	6100	5713	7904	9946	206	11750	7827	531	2042	11830
POLA2	50	558	33	743	125	826	704	726	53	237	186	394	101	695	956	752	837	459	431	226	649	396	1125	203	718	423	166	375	328	1646	1306	1761	1195	2076	1146	1335	1876	1615	396	2715	2009	154	937	1928
CDC42EP2	134	523	86	258	134	1049	418	668	99	1154	226	503	134	629	476	542	1021	369	87	133	175	112	1112	206	137	535	44	228	137	820	604	853	799	1981	1203	1338	3525	829	3445	1008	2103	1193	1794	1783
DPF2	40	346	59	493	68	425	484	449	78	439	419	491	159	1593	1168	763	696	516	264	236	536	272	761	177	361	424	126	409	241	1536	864	1164	1265	1734	1644	1460	2057	2024	399	2626	1534	145	944	2684
TIGD3	10	13	4	9	4	14	6	13	3	42	5	8	4	29	26	1	21	2	4	1	0	4	21	1	12	11	2	20	3	5	11	9	0	48	12	11	33	7	41	40	18	7	45	10
SCYL1	152	1363	150	2149	324	2427	2599	2737	146	1800	1189	2003	559	2538	2427	2412	1559	1584	643	612	1802	1177	3675	693	916	1073	301	947	778	3167	1289	2333	3446	5775	4832	4227	6672	6287	1216	7711	5563	481	4167	6480
SSSCA1	64	111	25	198	29	279	179	294	26	112	94	227	77	246	426	205	277	118	81	71	381	332	380	63	459	121	36	152	84	382	184	250	422	532	392	343	677	757	370	638	558	282	794	597
RELA	208	708	154	1124	194	1363	1007	1191	192	3279	806	2217	430	2066	1624	1267	1735	832	441	522	975	813	2035	293	818	949	185	774	464	1966	1371	1776	2031	3225	2670	2138	4182	2378	2147	3408	3528	868	4940	3409
KAT5	65	525	38	818	157	529	849	985	62	873	479	1198	152	1671	1921	680	741	421	560	314	1193	585	1238	159	903	388	140	684	301	1785	882	1539	1955	2477	2241	1912	3154	3138	434	3419	2662	177	3241	3769
SNX32	23	116	15	122	29	229	117	175	19	123	141	137	29	475	349	93	233	79	98	77	263	113	293	40	132	245	20	312	54	153	70	143	193	448	231	208	775	227	433	397	268	102	453	588
CFL1	1010	5598	899	8819	1607	14765	12329	11309	959	6379	3140	12868	1725	4272	15684	9010	11038	5712	3021	1776	9526	7945	16274	2143	9809	1981	1280	3584	2362	9673	6592	8301	9115	12764	8907	8583	15059	14420	11051	16579	13978	7642	16947	6714
EFEMP2	92	833	117	2213	263	1104	1495	1701	93	547	1544	418	321	3687	2101	2247	1089	1685	679	519	667	272	1978	638	272	944	195	681	647	2592	1677	1674	3922	4357	3676	3078	3628	7528	71	8461	3795	44	821	5838
CTSW	10	68	3	54	25	39	54	80	5	15	53	36	18	214	140	85	94	21	51	29	62	27	102	8	73	26	12	198	20	91	12	137	80	118	143	164	173	192	70	390	258	23	30	356
FOSL1	44	230	68	138	125	623	520	698	52	297	64	346	172	60	241	232	424	140	36	47	660	440	1002	128	844	139	17	45	49	245	245	183	175	591	338	327	502	121	652	133	302	138	722	55
TSGA10IP	1	2	0	10	3	1	3	3	0	8	1	1	1	4	5	7	5	1	1	0	7	3	5	0	35	3	3	3	2	3	5	3	2	12	6	1	7	4	25	9	7	2	6	10
CATSPER1	43	33	9	35	46	50	39	62	0	38	6	242	16	50	134	34	84	36	31	10	24	5	77	0	31	12	24	26	10	97	74	138	82	185	76	101	199	98	60	180	208	14	248	20
GAL3ST3	2	4	0	2	3	0	1	3	0	2	0	12	0	6	5	2	0	3	12	0	1	1	6	0	5	5	0	5	0	0	0	0	4	6	0	1	12	2	37	2	5	4	2	8
SF3B2	400	2715	504	4270	677	3728	3749	3654	219	2326	2087	5126	706	5843	6706	4678	3869	3197	1550	1196	4440	2514	5960	1355	3442	2149	727	2638	1550	9023	5589	8377	8405	12198	10339	8631	13757	13377	4006	15281	12126	1001	9896	13290
YIF1A	42	619	120	1597	114	1694	2249	2523	63	242	420	468	295	941	2016	1201	931	580	346	284	1024	642	2098	348	725	366	99	505	262	2208	1591	1549	2949	3351	3696	2668	4449	7452	82	4966	3476	62	1363	3079
RIN1	11	265	224	354	52	277	389	406	13	71	196	59	64	380	474	355	226	362	84	75	793	651	874	301	660	262	68	160	230	402	149	446	1034	1334	1137	748	1534	1429	29	1665	1338	241	241	965
BRMS1	72	469	55	698	85	679	679	1125	58	473	276	558	158	759	1303	729	651	478	392	151	2043	1176	1548	223	1821	292	145	416	232	1856	634	1476	1871	2671	2286	2079	3303	4218	556	3728	2904	305	2667	2650
B4GAT1	20	89	6	200	12	158	106	128	5	9	158	47	52	574	268	204	132	121	75	67	181	44	260	31	111	241	17	167	51	306	160	231	285	419	470	337	404	877	0	501	417	1	133	971
SLC29A2	15	73	5	134	25	68	67	97	3	14	80	19	11	2138	162	94	83	70	43	41	141	93	209	32	76	60	23	368	69	135	44	149	165	280	167	148	173	353	11	472	225	236	71	2572
NPAS4	1	18	4	49	0	15	59	15	9	0	44	5	4	21	26	16	19	12	3	30	1	3	97	14	5	3	6	17	16	47	48	40	89	121	159	88	121	126	14	57	28	0	11	73
MRPL11	18	228	24	344	25	316	473	498	27	46	221	118	134	319	327	420	272	290	194	89	634	332	431	84	579	97	41	207	97	977	555	595	906	855	772	724	983	1509	18	1367	968	51	422	1020
DPP3	27	326	20	559	79	408	625	499	19	61	285	215	126	557	1057	710	436	459	164	140	748	613	763	166	586	292	77	309	223	1180	423	901	1231	1742	1588	1125	1746	2381	16	2186	1648	167	547	1157
BBS1	13	277	18	540	111	331	324	392	15	94	410	223	79	1496	544	670	391	270	341	258	372	218	548	105	169	426	79	347	221	1240	509	789	1294	1407	1433	1527	1845	2565	20	2438	1210	16	503	3289
CTSF	12	511	18	1174	130	731	859	1012	56	120	893	134	388	5696	1036	1432	426	665	1060	602	532	161	1057	155	126	776	83	1197	311	2260	681	1012	2234	1913	2358	2800	2885	6350	65	4868	2095	4	616	8695
CCDC87	3	12	2	6	7	13	7	6	0	5	7	3	4	23	9	8	7	9	2	3	4	1	13	4	1	5	1	17	1	20	17	14	11	32	41	18	46	29	0	29	16	11	15	32
RBM14	164	743	65	1110	152	1110	1093	1023	43	266	503	574	188	1403	1407	1113	1157	576	479	276	1386	537	1651	269	1002	713	130	850	370	2399	1430	2094	1820	2748	3420	2780	3360	2514	2445	4549	2635	424	1539	3162
RBM4	140	810	63	1219	147	1253	1179	1491	81	434	341	860	197	1253	1517	859	1242	339	985	447	2214	1175	1596	262	1414	493	180	1021	504	2596	2024	2840	2610	2640	2825	2243	2938	3338	1698	3477	2658	514	2160	3381
RBM4B	44	310	74	626	70	348	373	522	7	96	155	298	87	608	529	385	397	188	307	181	688	275	621	103	401	198	77	334	226	1344	1048	1281	1204	1217	1570	1015	1268	1484	608	1618	1149	105	676	1503
SPTBN2	46	387	23	253	307	378	93	308	22	39	149	76	67	499	270	462	1142	161	163	92	17195	14231	388	95	16096	109	66	253	137	884	92	194	283	1706	435	797	237	301	245	458	1225	1378	718	813
RCE1	30	195	18	382	63	347	331	536	34	133	148	278	120	468	813	422	288	176	158	104	624	360	518	82	359	232	42	277	106	587	266	428	644	979	911	797	1039	1236	265	1292	975	123	949	928
C11orf86	0	2	4	0	0	1	1	1	0	0	0	0	0	7	0	2	0	1	2	0	0	0	1	0	1	0	0	3	0	0	0	2	2	0	5	0	5	0	0	5	2	1	1	2
KDM2A	768	4407	568	5317	1341	5593	5178	6189	570	5631	2395	6961	1470	6625	6931	5244	6244	2943	3418	1741	6617	3892	8311	1345	6252	3665	1143	3985	2142	11349	8816	13248	9769	14214	14098	12368	19851	14087	11746	21441	16051	3627	14724	15099
ANKRD13D	684	1025	274	1276	335	1573	1028	1421	142	3961	597	3542	437	1840	2958	1337	1689	869	625	344	1836	1028	2267	414	1519	736	482	972	749	1932	802	1666	1802	3813	2587	2381	6609	4002	4511	5733	4964	1673	7667	3695
RAD9A	112	215	75	313	121	324	200	358	11	650	241	1451	54	743	773	271	549	255	189	122	395	290	419	93	408	215	74	183	187	469	135	335	359	722	708	612	763	725	1329	1024	991	244	3137	1114
PPP1CA	76	570	126	1077	122	946	672	574	83	1232	671	792	438	2304	2731	1256	1499	1010	312	355	1357	863	1717	370	1118	538	250	611	414	3351	1902	3107	4057	5586	4802	3881	6763	7948	1325	8672	6593	476	4481	5399
PTPRCAP	0	0	0	0	0	0	0	0	0	0	0	0	0	0	0	0	0	0	0	0	0	0	0	0	0	0	0	0	0	0	0	0	0	0	0	0	0	0	0	0	0	0	0	0
AIP	60	368	62	823	96	727	786	1046	90	437	687	472	263	1648	1714	727	662	455	454	293	890	224	1229	129	444	411	120	542	220	1011	439	848	1239	1558	1741	1438	2335	3153	225	2436	1904	426	1198	2527
PITPNM1	392	1359	366	1179	372	2427	1471	2420	133	2195	624	2967	441	1222	2833	1338	1488	1120	663	297	2577	1488	3207	820	1706	1139	408	967	638	1711	646	1171	1536	3777	3148	2848	4098	3050	3037	4114	4118	382	5432	2029
CABP2	0	0	1	0	0	0	0	3	0	0	0	0	0	0	0	0	0	0	0	0	0	0	0	0	1	0	0	5	0	0	0	0	0	0	0	0	0	0	1	0	0	0	0	0
GSTP1	106	1248	220	3203	286	3203	3288	2344	189	813	1671	906	1077	3215	4798	3639	3789	1893	1051	787	12147	13611	3451	702	12933	976	266	1283	535	7067	4892	4410	7048	10946	8095	7232	8555	16950	182	14860	11409	123	3732	9376
NDUFV1	41	758	70	1612	180	1089	1315	1275	94	323	1070	418	310	3675	3056	2002	1217	1053	789	417	2816	1222	1976	351	2226	683	214	1477	682	2945	1171	1906	3565	4197	3671	3965	4429	7549	94	7300	4496	48	1669	8052
TBX10	0	0	0	2	0	1	2	3	0	2	0	0	0	11	3	3	1	0	0	0	1	1	1	2	6	3	0	7	2	0	0	0	2	3	3	1	6	5	2	3	5	3	1	5
ACY3	0	0	0	1	0	0	0	0	0	2	1	1	0	7	0	1	0	2	1	1	3	1	0	0	4	0	0	0	0	8	3	4	6	3	0	2	3	10	0	12	9	0	0	1
ALDH3B2	0	9	5	3	30	9	6	4	2	3	3	1	0	5	18	10	100	5	5	10	3060	2860	11	6	1683	12	6	8	5	107	0	3	2	98	4	130	7	7	0	15	145	7	202	5
NDUFS8	29	356	73	567	61	660	687	555	38	207	376	235	324	881	670	874	479	523	425	164	706	469	827	100	735	149	95	386	184	1030	488	739	1259	1687	1293	1415	2221	3509	125	2503	1810	33	923	2480
TCIRG1	1476	4106	943	3946	1857	6249	5039	7133	517	13737	1577	15307	1538	3910	9173	4219	7373	4129	5460	1199	2689	1743	10645	1901	1860	3203	2240	2765	3179	4422	2152	4665	8876	14556	9000	6198	22755	17224	6538	16129	17032	2194	21447	6595
KMT5B	122	1328	82	2662	339	1400	2259	2153	117	895	713	1089	465	2604	1829	1674	1448	701	1621	935	2929	1414	2984	311	1465	981	245	1404	620	5318	5071	6619	5338	5863	6771	4605	7226	5150	1145	6389	4380	281	2659	6249
C11orf24	18	430	39	1071	64	684	1182	947	15	166	255	189	127	522	686	794	846	518	158	156	294	196	1662	334	294	247	72	166	255	2591	2202	1792	1895	2506	2778	2562	2731	2847	46	2886	1573	8	675	2102
GAL	0	11	0	21	1	391	17	8	2	12	50	21	82	5	7	381	17	39	3	6	16	16	31	12	76	3	1	54	6	324	49	8	3	59	66	339	29	39	0	15	23	0	18	16
TESMIN	9	29	12	13	17	25	8	17	5	34	12	65	14	28	43	60	44	23	25	5	45	29	31	7	50	12	15	18	18	62	30	73	57	61	42	39	89	66	97	131	104	133	104	30
CPT1A	182	1379	131	2371	414	3703	3027	4322	100	223	1004	1179	1025	2956	3378	4976	2584	2255	2366	1531	2419	1126	4295	1099	914	719	507	2075	1325	7647	3036	6941	9454	9959	8722	6600	10710	11962	1506	16408	10892	276	1712	14370
MRPL21	46	312	18	394	36	386	427	534	20	68	108	130	148	310	489	294	276	146	258	109	762	382	464	95	602	123	52	232	119	1112	713	899	1600	1508	1451	1315	1854	1740	123	1148	917	146	1206	1520
MRGPRD	0	0	0	1	2	3	0	2	0	0	3	0	0	4	4	2	0	0	1	1	0	0	4	1	3	5	3	0	1	3	0	2	0	6	1	2	4	8	0	1	1	0	2	18
MRGPRF	29	385	15	943	37	721	720	1372	14	44	880	84	172	2079	1099	758	835	443	329	415	141	166	2591	504	78	767	85	670	379	1325	578	1436	1839	2604	2502	2328	2165	4844	5	3906	1614	4	199	2670
MYEOV	2	17	7	1	22	23	3	16	2	7	1	4	12	96	8	2	42	1	15	0	21	8	16	2	15	6	0	26	4	59	12	2	9	64	10	65	8	11	1	10	27	25	37	147
LOC102724265	0	0	0	1	0	1	0	4	0	1	0	0	0	1	1	0	0	0	0	1	0	0	0	0	0	1	0	0	1	0	0	0	2	0	0	3	2	0	2	1	0	174	1	3
CCND1	149	1641	389	2752	478	6312	3967	3557	408	609	832	974	278	4111	5172	2421	1950	2027	1315	1043	2785	751	7436	1143	1640	1388	303	793	1385	10645	8018	10885	9610	17255	7681	9345	13617	10959	107	6436	7914	22	1422	5476
FGF19	0	0	3	0	0	0	0	2	1	0	0	0	0	0	0	0	0	0	0	0	0	0	0	0	0	0	0	0	0	0	0	0	0	0	0	0	0	0	0	0	0	0	0	0
FGF4	1	0	1	0	0	0	0	1	1	7	0	1	0	0	4	0	0	0	0	0	0	0	0	0	0	1	0	5	0	0	0	0	0	0	1	0	0	0	4	0	1	1	1	1
FGF3	0	0	4	0	0	0	0	0	0	0	0	0	0	2	3	0	0	0	0	0	0	0	0	0	0	1	0	1	0	0	0	0	0	0	0	0	0	0	0	0	0	0	0	0
ANO1	54	671	54	1262	92	1720	987	1137	83	87	978	168	223	3150	3672	1469	1471	708	740	1298	610	374	2079	427	547	305	138	1579	521	5569	2569	2222	2999	4853	5690	4176	4114	3887	37	4555	3003	35	460	5308
PPFIA1	1081	2673	453	4814	798	3345	4418	5252	237	3133	1196	7292	752	3349	4466	3100	3130	1376	1807	1201	4233	2034	5715	757	3268	1980	503	1925	1209	11196	8898	10987	8896	11024	11712	9715	12727	9678	20396	12318	11410	3901	24260	11182
SHANK2	225	133	66	41	108	161	31	79	0	26	35	24	19	56	19	56	232	33	56	82	527	293	212	41	499	80	5	44	56	586	124	60	43	810	206	478	166	38	320	91	303	48	256	130
DHCR7	33	199	21	161	26	175	134	74	9	64	157	103	120	801	422	425	254	147	50	32	696	619	93	27	582	86	18	161	37	614	236	151	485	1053	396	405	489	901	1402	820	552	389	883	370
NADSYN1	175	988	179	1183	312	1089	1122	1281	61	940	736	1125	369	1687	1948	1340	1382	857	685	372	2789	2306	1656	353	1621	774	309	853	662	3303	1340	2530	3377	4364	4485	4441	6969	6842	3036	7371	5251	1269	4117	5328
KRTAP5-7	1	0	0	0	0	0	1	1	0	0	4	0	0	14	0	1	1	1	2	2	0	1	0	0	1	0	0	1	1	8	0	1	14	1	6	3	3	1	0	3	3	0	3	12
KRTAP5-8	0	0	6	0	0	0	0	0	0	0	3	1	0	17	5	2	0	0	0	1	0	0	2	0	3	0	0	0	0	10	1	2	1	2	2	6	1	4	2	6	2	0	8	10
KRTAP5-9	0	0	0	0	0	0	1	2	2	2	1	0	0	7	1	5	3	0	3	0	0	3	2	0	1	2	0	0	0	4	1	6	2	2	6	5	5	8	0	6	8	0	1	15
KRTAP5-10	0	7	1	0	0	0	0	0	0	0	0	2	0	4	0	1	0	2	0	0	2	1	1	1	5	4	0	0	0	1	1	2	3	3	2	3	2	3	1	0	1	0	0	6
KRTAP5-11	1	0	0	0	0	0	0	1	0	10	0	0	0	0	2	1	0	0	0	0	0	0	0	0	1	0	0	0	0	0	1	0	0	1	0	0	0	0	34	0	0	3	0	0
FAM86C1	0	42	6	86	7	63	73	78	3	56	39	22	25	96	90	107	57	41	31	31	74	46	156	22	54	53	14	45	40	235	134	165	184	234	210	187	212	316	1	322	197	2	55	223
DEFB108B	0	0	0	0	0	0	2	1	0	0	1	0	0	3	0	1	2	1	0	1	4	3	2	0	3	1	1	9	2	11	11	7	0	9	9	2	6	13	0	9	6	0	8	26
DEFB131B	1	14	1	25	2	18	16	19	1	0	8	3	4	24	17	20	16	3	34	15	17	12	24	4	21	6	4	20	9	54	55	51	69	71	67	52	85	63	3	73	57	1	18	110
IL18BP	12	323	29	520	287	311	461	368	20	411	360	1423	87	622	1054	619	824	406	253	212	290	219	767	114	206	235	153	388	214	1050	463	1796	744	1203	1190	1109	1328	1170	157	1909	2164	83	2074	1599
LRTOMT	31	158	10	329	55	155	178	217	13	209	108	320	40	523	446	149	210	109	160	130	296	110	316	46	129	126	36	153	83	811	470	596	656	767	749	757	1181	1053	72	1174	733	169	722	1372
LAMTOR1	128	584	92	894	191	813	1018	674	51	1186	839	1317	585	1212	1135	1642	622	866	461	461	808	680	1348	222	684	335	170	633	247	2542	1325	1559	2267	2932	2181	2341	4000	4704	512	4768	3315	675	3684	2915
ANAPC15	9	94	29	127	16	104	136	154	8	80	58	59	43	79	174	115	150	69	61	25	189	143	239	18	191	32	18	91	27	303	215	213	275	278	268	201	379	433	70	336	266	41	229	260
FOLR3	7	36	0	10	1	51	3	33	25	255	10	38	49	21	46	2	68	4	3	1	9	4	26	3	29	12	6	4	27	170	281	13	95	232	34	11	483	19	28	40	63	121	171	10
FOLR1	0	3	0	7	0	0	3	30	2	0	2	0	0	16	3	10	6	5	27	5	9	0	8	1	3	0	2	7	12	51	5	5	27	16	23	24	22	59	0	95	49	5	1	59
FOLR2	8	375	5	558	11	301	210	234	16	12	586	113	230	1517	905	1130	241	419	915	210	290	16	476	34	42	292	17	383	49	2393	788	989	850	779	1495	3642	797	3666	114	2531	1088	2	37	1546
INPPL1	114	2046	217	4291	597	2734	3862	4625	208	1265	1705	991	631	7541	5443	3849	2754	2391	1696	1096	2311	1112	5470	1219	904	2246	587	2648	2141	6155	2892	5324	8291	11648	11033	8297	12564	14960	461	18703	10211	261	2889	17598
CLPB	97	762	127	970	186	991	1136	1193	93	198	379	733	256	1055	1662	1208	878	591	638	306	1301	519	1416	280	1061	703	201	851	378	2017	1272	1771	2050	3289	2846	1892	3472	3850	700	3781	2658	253	1870	3479
PDE2A	32	531	71	1089	150	704	624	755	67	226	1090	345	359	5864	1621	1864	947	728	1031	937	478	213	850	90	212	149	196	1071	613	2203	620	1043	3041	2545	2248	3230	2830	4989	205	3696	3825	92	1232	8909
ATG16L2	4125	3953	1518	2740	1716	4938	2902	4761	636	20120	883	12294	1233	3177	5788	2350	4913	2500	1696	634	3283	2055	5953	853	2645	1426	1636	3307	1680	2781	1889	3072	3303	7731	4635	3886	19488	4520	8658	11919	11256	4097	20492	4219
FCHSD2	196	1505	177	3318	312	2364	3436	2412	154	2004	1080	2136	714	2682	2312	2783	2367	1017	1753	1147	2204	838	4067	431	1025	812	433	1632	930	6767	6609	9243	7644	8838	6555	6183	11243	6417	2371	11021	7241	1622	6016	6734
P2RY6	4	443	19	303	22	628	286	286	20	21	54	96	173	211	809	228	468	155	128	59	322	372	288	76	71	174	97	86	139	845	252	636	614	1183	1010	595	1334	354	12	1432	521	7	329	263
RELT	2104	2631	619	1208	721	2511	1309	2811	486	7622	303	8355	587	677	4543	941	2788	1062	565	270	1681	685	3709	404	1938	525	639	848	559	1410	808	1486	1021	2807	1685	1417	5238	1356	11081	4734	6654	2621	19346	1035
FAM168A	112	3146	109	3702	488	3152	2838	3412	179	2255	1259	2580	715	3066	3227	2691	2552	1500	2248	1050	1997	679	4960	507	1626	870	418	1591	743	6085	4844	6332	5178	6952	7402	5612	9633	7863	3530	13626	8615	711	5635	9363
PLEKHB1	0	13	12	54	21	39	34	36	2	5	44	18	7	145	182	27	35	19	37	17	39	50	66	4	45	32	16	35	6	91	31	50	28	125	82	83	105	127	26	116	109	9	103	231
RAB6A	204	1696	252	3377	397	3647	3687	3834	252	1076	958	1976	797	2236	2694	2362	2509	972	1746	1074	4620	2275	4844	547	3090	859	273	1565	672	7379	10632	9437	8042	9704	9617	6685	7945	9307	911	8448	6553	554	4384	7922
COA4	14	374	31	434	50	622	531	642	27	98	212	167	233	484	579	502	430	289	374	183	815	385	701	119	515	189	80	312	151	1425	1020	1043	1343	1443	1128	1163	1589	2005	19	1642	1232	27	606	1648
PAAF1	188	156	178	330	43	183	221	198	17	57	137	123	48	638	496	289	252	115	209	151	228	179	352	42	233	140	38	284	89	699	707	728	918	731	716	565	829	1134	124	1169	823	154	515	1915
DNAJB13	0	7	0	14	9	22	22	25	8	55	9	8	5	39	60	10	17	9	55	20	19	7	27	3	10	10	4	38	9	27	7	18	18	63	31	40	53	37	28	119	70	1	21	93
UCP2	56	645	47	637	138	1156	469	781	35	155	287	345	219	1483	782	1492	1243	1069	406	195	301	102	1676	210	201	257	113	890	281	1423	689	3052	619	1674	1411	2040	1865	1248	526	6234	4243	107	684	3064
UCP3	4	33	5	74	8	45	61	66	0	24	32	20	9	160	82	70	69	26	37	18	48	13	81	19	18	73	10	308	31	244	98	239	108	227	242	238	368	229	41	327	255	8	67	1465
P4HA3	11	708	41	1219	33	737	1215	839	62	118	734	174	245	456	622	790	524	469	337	163	304	27	1014	319	50	223	43	355	214	4343	2553	2027	3541	2428	4990	7094	2674	6835	60	6110	1794	2	247	3821
KCNE3	57	303	32	459	50	685	423	489	37	802	105	575	173	372	497	614	429	393	315	83	335	46	667	74	73	180	100	300	114	877	970	1045	459	1304	1224	821	1902	1302	151	2273	1138	241	675	503
LOC100287896	6	45	1081	70	9	44	66	63	4	7	38	25	23	90	49	63	35	18	76	46	68	31	60	5	53	25	7	40	11	138	210	168	231	222	393	174	255	226	6	244	159	14	147	307
CHRDL2	10	248	4	211	8	305	179	277	55	284	4824	30	292	114	84	1243	114	134	20	88	31	5	328	59	12	48	10	133	38	1727	749	618	498	191	1647	1168	134	39	8	484	71	11	39	255
XRRA1	35	741	59	652	166	620	597	1049	20	493	251	1226	109	1801	1150	525	534	212	697	248	1209	555	1293	114	738	523	141	1181	344	1969	1394	2973	1377	2918	3492	2014	3017	4542	171	6158	1663	149	2326	2344
OR2AT4	0	13	33	48	5	19	39	78	2	3	0	5	1	9	3	6	6	1	10	2	7	0	28	0	14	2	0	10	2	7	25	12	17	105	86	18	45	27	4	31	23	1	7	22
SLCO2B1	62	2191	13	4573	158	1832	3532	4706	43	198	1639	1215	918	3718	4798	7719	2745	3718	2040	716	1784	346	5015	468	423	2177	254	1736	910	7736	2469	6507	5427	6573	9136	10632	5131	12287	45	21562	9758	24	1010	5847
ARRB1	192	1243	150	4006	311	3570	2591	3454	142	684	1413	1167	811	5690	4972	3768	2497	2015	2545	1513	2852	1680	3904	527	1484	1326	643	2224	1293	6571	2407	4687	5419	8668	10680	6688	11618	10777	380	16152	8805	97	2543	9134
SERPINH1	257	9880	247	16696	283	11932	17154	10986	565	1217	4953	3334	2243	4199	17499	12901	7932	9151	2835	1826	7901	1667	15383	3928	1495	2960	1951	4402	3804	15634	12331	11250	21161	20457	28052	16906	39227	45985	103	44150	25300	32	1631	10013
MOGAT2	101	1	0	0	1	0	0	6	0	2	1	2	3	8	0	2	1	1	1	1	2	0	1	0	2	2	0	0	0	7	0	0	0	1	0	0	3	0	14	1	12	2	4	2
DGAT2	493	788	142	359	223	1640	311	1224	249	5323	217	3520	1388	5035	2404	2444	2951	1103	529	75	1291	783	2559	189	530	175	185	918	139	512	1847	718	669	2176	804	2282	8956	152	4148	1062	5362	5320	16821	3661
UVRAG	195	1790	164	2909	316	2126	2442	2618	123	996	994	2545	689	3331	2664	2083	2082	680	2419	1092	1945	855	3158	335	1168	950	316	1970	821	6268	4826	7035	6251	6981	6341	5117	7170	6011	1459	8385	5524	1456	6270	6812
GVQW3	54	105	7	235	30	94	91	97	3	6	39	31	19	432	118	132	101	65	144	96	104	43	180	37	51	40	31	217	84	412	304	353	399	569	440	359	569	539	37	678	444	25	177	1131
LRRC32	62	1821	61	2275	128	2547	1674	1807	120	203	1952	365	1127	3961	2343	4946	2981	2193	1096	1367	901	388	1819	837	227	537	497	1440	884	4738	1700	1933	5497	4755	4449	6813	3525	6162	20	7428	5226	16	430	9797
B3GNT6	3	1	0	0	1	0	1	4	5	4	0	1	1	0	2	0	0	1	1	1	1	1	2	0	5	0	0	13	0	0	0	0	2	1	1	3	2	1	4	0	3	11	3	2
CAPN5	20	138	53	485	40	355	326	149	51	2043	401	98	77	848	355	646	297	366	268	178	181	101	318	104	52	159	59	306	197	599	199	347	707	1127	945	767	1471	1336	11	2050	1037	23	140	2661
MYO7A	20	253	11	327	20	117	397	420	15	66	314	109	57	1355	908	1074	444	472	428	88	218	106	569	114	55	345	96	420	308	685	266	1064	665	791	741	1152	660	1797	6	2974	1474	116	237	1655
GDPD4	15	5	12	10	0	4	15	15	0	7	4	2	4	33	11	17	10	3	17	1	2	0	19	0	7	4	0	12	3	26	15	78	15	24	70	32	34	28	60	138	31	493	5	56
PAK1	517	941	225	1029	249	1536	929	975	171	4041	512	3169	380	1241	1654	996	3025	685	607	249	1571	730	2048	249	939	372	207	1022	314	4062	4538	6201	2935	5276	2847	2882	7577	3472	11922	5877	7549	8327	12383	4363
AQP11	1	57	2	109	11	63	112	93	2	1	40	16	13	163	128	79	82	33	108	55	114	55	119	21	99	62	11	25	22	228	176	237	235	325	282	203	339	262	10	348	304	16	181	316
RSF1	195	2324	308	4056	531	3567	3819	3262	320	1156	1427	2498	978	3711	3139	3096	2518	1277	3034	1451	3739	1396	4368	446	1601	1334	415	2262	964	7527	8796	10134	6943	9337	9583	6574	8133	5791	2158	8541	6312	1235	5135	8370
AAMDC	6	197	8	329	41	274	220	194	12	34	115	69	112	676	358	283	194	84	239	129	255	85	282	36	131	63	50	175	81	660	570	598	931	791	849	692	855	1234	81	1104	585	18	313	980
NDUFC2-KCTD14	0	0	0	0	0	0	0	0	0	0	0	0	0	0	0	0	0	0	0	0	0	0	0	0	0	0	0	0	0	0	0	0	0	0	0	0	0	0	0	0	0	0	0	0
KCTD14	0	2	0	0	0	4	1	7	0	1	2	2	0	8	9	3	6	3	1	3	5	2	6	1	2	5	0	0	1	4	1	7	7	11	10	7	22	13	0	30	5	0	9	10
THRSP	0	10	2	12	0	4	12	9	3	1	39	3	138	1347	2	397	10	99	128	13	7	5	12	6	4	6	3	108	13	19	16	29	17	27	50	420	37	17	1	17	8	1	8	975
USP35	63	573	93	885	246	1052	683	1115	57	353	548	400	211	1317	1172	926	631	452	636	360	612	384	1445	234	528	750	147	578	438	1263	681	1323	1560	2924	2044	2108	3293	2824	298	3412	1862	418	1352	3078
GAB2	464	1903	796	1827	408	3014	1813	2934	495	6314	1165	5642	868	4225	4075	2543	2977	1392	1401	882	1540	753	4106	328	595	2078	399	1359	506	3620	2923	4330	3293	5937	4733	4925	9797	3404	3857	5997	7207	3335	12821	6358
NARS2	53	420	40	567	65	413	512	379	22	78	224	201	151	703	591	531	345	182	392	216	822	394	582	115	805	327	111	418	214	1725	1511	1658	1740	1968	1991	1607	2215	2251	196	2520	1697	110	1055	2120
TENM4	46	389	31	667	12	146	735	544	11	66	593	70	197	1779	673	781	275	500	733	220	2148	1550	682	137	1088	120	48	386	288	1082	809	2158	1745	228	862	1090	448	5505	19	10752	2806	289	81	3238
DDIAS	15	81	35	96	11	197	184	75	11	102	12	39	25	25	86	101	150	46	48	19	186	114	174	36	291	4	23	22	33	409	928	614	642	730	492	250	435	437	42	501	556	166	176	178
PCF11	1591	2174	187	2938	516	3147	2721	3400	152	1132	1064	1638	711	3270	2618	2243	2909	1004	2401	1143	5284	2491	3815	493	3671	1189	425	2094	844	8087	9880	11603	7746	10925	11032	7902	12462	8149	13805	10425	8346	9541	7497	10558
ANKRD42	51	335	46	562	78	721	479	505	54	150	219	187	126	638	423	386	446	190	487	187	527	232	647	70	273	507	86	291	116	1492	1599	1345	1167	1614	1730	1103	1548	1411	629	1259	974	418	918	1268
TMEM126A	34	365	23	463	36	456	676	702	23	37	87	112	228	262	297	315	305	90	323	108	753	461	729	71	667	94	64	241	115	1398	2324	2009	1743	1987	1841	1062	1511	1753	53	1168	1106	47	869	1203
CREBZF	161	2401	170	3609	617	2908	3431	3508	183	451	847	960	354	4236	2859	2197	2501	978	2898	1223	3572	1532	3921	727	2201	1672	530	2112	1340	6624	7755	7995	6818	8296	9725	6927	8019	7872	775	7400	6083	321	3221	9151
CCDC89	12	55	6	107	5	43	69	35	3	1	43	12	7	107	66	33	31	19	61	38	21	10	88	12	11	28	5	55	28	172	174	129	166	190	226	125	254	277	16	227	130	9	42	198
CCDC83	163	18	3	10	13	49	12	10	2	5	0	30	0	16	14	13	31	3	7	5	18	10	20	1	47	6	2	12	4	28	50	36	32	58	67	36	82	24	223	37	38	89	56	26
EED	123	933	267	1001	236	1493	1249	1244	134	207	229	297	145	1078	1125	708	1174	284	892	388	1255	667	1532	159	1186	391	176	655	377	2903	3504	4287	2864	3152	3485	2236	2949	2259	255	2971	2357	795	1317	2841
CCDC81	1	50	3	65	5	56	59	44	2	6	57	8	13	80	54	58	65	26	30	29	30	24	61	11	22	29	7	53	26	141	120	200	357	401	265	146	349	407	15	209	91	6	76	257
ME3	36	378	42	841	59	535	727	627	35	69	582	145	230	1840	1124	1352	406	461	686	380	424	283	746	154	155	359	136	1148	416	1904	626	1291	2844	2336	2099	2795	2805	3455	14	4508	2781	30	768	5764
FZD4	47	1384	104	2769	42	2229	2817	1320	114	72	1072	444	1661	11139	2252	5326	1320	1383	4144	2490	1347	237	1525	225	317	739	286	3752	1021	4745	3113	3637	6879	6863	5810	5441	9442	8097	21	8688	5605	35	1729	22761
TMEM135	36	591	47	939	82	876	899	834	45	167	277	230	496	2303	686	1387	717	361	1671	638	949	322	1009	116	611	379	154	1026	430	2999	3578	3891	4558	4093	5231	3184	3296	4499	119	5599	3340	83	1564	9287
GRM5	1	2	0	4	0	2	4	22	0	25	5	2	0	12	1	8	3	0	9	17	4	0	5	1	2	0	1	3	1	17	5	16	27	14	56	38	4	36	20	93	30	2	3	25
TYR	8	2	0	15	0	1	5	37	0	0	2	0	2	5	7	5	7	1	3	5	154	93	2	2	63	3	3	1	2	33	27	38	39	38	89	26	21	31	5	94	26	1	3	29
FOLH1B	2	3	9	7	1	2	2	1	0	186	3	1	0	13	1	10	1	13	3	2	36	24	1	0	33	1	0	2	4	29	35	8	51	6	66	6	26	70	3	82	17	370	5	7
TRIM77	0	0	0	0	0	0	0	0	0	0	0	1	3	3	0	0	0	0	0	0	0	0	0	0	0	0	0	0	0	0	1	0	0	0	0	0	0	0	0	0	0	0	0	0
TRIM49	0	0	1	0	0	0	0	2	0	2	0	0	0	0	1	0	2	0	0	1	0	0	1	0	1	0	0	0	0	0	0	0	0	0	0	0	0	0	0	0	0	20	0	7
LOC105369176	0	0	0	0	0	0	0	0	0	1	0	0	0	0	0	0	0	0	0	0	0	0	0	0	0	0	0	0	0	0	0	0	0	0	0	0	0	0	0	0	0	0	0	1
TRIM64B	0	0	0	0	0	0	0	3	0	0	0	0	0	0	0	0	1	0	0	0	0	0	0	0	0	0	0	0	0	0	0	0	1	0	1	4	2	2	0	0	1	357	0	0
TRIM49D1	0	0	0	0	0	0	0	0	0	1	0	0	0	2	0	0	0	0	0	0	1	0	0	0	1	0	0	0	0	0	0	0	1	0	0	0	0	0	0	3	1	264	0	1
TRIM49D2	0	2	0	0	0	0	0	0	0	1	0	0	0	2	0	1	0	0	0	0	0	0	0	0	0	0	0	0	0	1	1	0	0	0	0	0	0	0	0	1	0	253	0	1
TRIM64	0	0	1	0	0	0	0	0	0	0	0	0	0	0	0	0	0	0	0	0	0	0	0	0	0	0	0	0	0	0	1	0	0	0	0	2	0	0	0	0	0	324	1	0
TRIM49C	1	0	0	0	0	2	0	0	0	0	0	0	0	0	3	0	0	0	0	0	0	0	2	0	0	0	0	0	0	0	0	0	0	0	0	0	0	0	3	0	1	16	0	8
UBTFL1	0	0	6	0	0	0	0	0	0	0	0	0	0	0	0	0	0	0	0	0	0	0	0	0	0	0	0	1	0	0	0	0	0	0	0	0	0	0	0	0	1	1	1	1
NAALAD2	20	137	16	112	27	323	143	144	28	26	50	96	48	458	61	171	297	38	378	161	145	50	148	24	102	49	15	131	34	783	998	676	707	861	853	644	593	447	30	1096	874	46	251	1786
CHORDC1	93	747	49	797	113	1261	1337	1054	61	244	167	458	260	438	424	545	1108	219	608	266	1212	586	1207	139	832	251	109	351	227	2539	3287	3419	2443	3391	3518	2388	2481	1991	210	2468	2207	119	1197	2507
FAT3	46	59	90	315	7	28	689	409	242	405	1262	10	87	578	271	194	62	108	4011	344	33	11	137	26	20	18	21	126	93	491	474	300	2170	140	628	1057	130	4834	78	2490	242	250	48	3611
MTNR1B	0	0	3	3	2	5	3	2	0	10	1	0	1	0	4	1	5	2	3	1	6	5	9	1	8	16	0	4	1	15	2	19	12	10	12	5	14	23	1244	4	6	3	8	20
SLC36A4	520	985	80	1903	245	2577	2181	2987	177	1155	279	1013	419	425	1468	992	1434	408	1076	359	928	631	3191	222	821	644	149	516	279	3975	6289	8157	4839	6413	6520	3566	4725	3665	1294	3791	4414	846	4766	2653
LOC112268080	0	1	0	18	0	3	11	8	0	1	7	2	0	6	2	6	4	1	14	1	3	2	5	1	5	7	1	1	6	13	20	30	51	13	14	17	10	35	2	30	14	9	7	29
DEUP1	20	24	16	94	2	4	61	32	1	39	21	11	5	30	21	38	29	8	41	14	13	6	38	6	15	11	6	28	13	112	144	178	241	74	102	91	37	229	71	199	85	1076	17	105
SMCO4	61	497	62	1016	91	840	807	853	107	725	626	430	321	958	1687	1160	1026	673	453	268	892	516	1251	163	543	295	133	734	227	2560	2920	3581	3117	2678	2802	2213	2444	2855	281	3573	2215	180	953	2002
C11orf54	92	618	59	971	154	1063	711	1205	72	403	237	600	198	1123	717	690	896	264	1059	370	1114	385	1032	122	719	436	91	1013	278	2387	2725	2507	2617	3030	3115	2380	3393	2449	372	3055	1855	345	2713	4150
VSTM5	3	18	1	29	4	17	15	22	0	1	10	7	4	50	15	15	20	5	22	13	10	18	25	1	7	11	2	10	3	59	33	70	64	79	53	50	104	42	11	56	39	3	25	94
PANX1	139	4190	157	3598	569	5000	4356	8068	320	1018	584	967	680	1278	3049	1838	2507	851	796	479	4966	2876	7647	497	2993	1328	254	1915	618	13360	21849	20463	7878	11632	15208	9469	15736	5063	99	6859	6432	100	4919	4448
IZUMO1R	0	3	0	3	0	1	0	2	0	0	9	0	0	7	4	3	3	7	3	0	0	0	5	0	0	0	0	1	0	16	1	5	0	13	23	16	15	5	0	19	0	0	0	19
GPR83	6	5	1	6	3	8	2	6	2	8	8	6	3	13	7	8	4	3	8	2	1	4	5	4	4	8	1	9	2	19	17	27	5	22	42	17	30	18	289	19	9	14	15	63
MRE11	52	797	63	1468	292	917	1071	1194	57	122	308	447	186	976	773	930	800	387	1201	512	1379	691	1454	154	829	330	148	766	449	3365	3642	4648	3721	4636	4565	2492	3417	3387	188	4048	3569	154	2639	3606
C11orf97	0	0	0	0	0	0	0	0	0	12	0	0	0	0	0	0	0	1	0	0	0	0	0	0	0	0	0	0	0	0	0	0	0	1	0	0	0	0	0	0	1	3	1	0
FUT4	37	461	21	708	111	564	872	1031	35	262	218	264	157	732	735	477	446	241	511	256	231	99	1129	128	148	454	84	316	188	1256	1347	1547	1251	1311	1576	1045	1525	1171	341	1550	1052	80	984	1117
AMOTL1	74	2318	184	3830	416	3859	4092	3816	202	699	1689	717	927	10203	4065	4415	2966	2213	2005	1830	6048	3942	5014	802	4406	1091	329	4303	1181	14567	9193	9074	9482	12170	13507	13725	12926	11741	164	12936	8979	627	2375	25922
KDM4D	4	21	6	42	3	16	29	32	5	0	14	7	9	52	37	50	35	7	19	10	28	11	33	3	25	7	4	18	11	81	58	93	105	118	97	40	103	120	2	110	79	7	60	126
KDM4E	16	4	0	12	1	5	7	17	0	0	8	7	1	68	5	11	6	5	23	4	15	5	4	2	9	4	1	10	6	28	16	12	13	17	63	28	32	41	45	57	16	541	1	87
ENDOD1	35	708	27	1214	73	681	1031	955	25	34	708	209	315	2684	1105	1140	1116	487	1535	854	8251	5591	901	185	3791	367	182	1867	373	3141	2105	2022	5131	2950	2437	3524	2852	5547	110	3298	3040	559	726	6331
SESN3	190	2355	147	4524	267	2362	2313	1293	112	297	1577	495	1392	6792	1935	3326	4677	1240	9063	3506	12867	5043	1532	328	3085	876	357	4268	991	10529	7806	6804	10864	7834	14399	13779	5347	14439	3617	16355	9035	1699	3171	32414
MAML2	169	2049	190	3572	427	3381	3669	3209	230	3384	1049	5447	779	2845	2931	2936	2774	1209	2194	1317	1829	958	5358	389	1022	1524	336	1541	1058	8834	8750	9447	8819	9260	10216	7078	12154	7569	1621	10849	9371	1761	8127	7273
CCDC82	300	1607	272	2285	385	3388	3017	2900	188	1390	471	1646	405	1535	1578	1700	1563	649	1566	1031	1609	629	3804	370	1010	608	257	1066	627	4890	7867	10319	6609	8282	7860	4764	7981	4391	2499	5183	5077	1338	6760	5386
JRKL	56	311	34	435	87	559	418	441	39	165	165	234	70	318	420	388	395	163	223	122	394	177	706	93	290	171	55	214	108	1004	1355	1296	1067	1396	1311	995	1428	947	152	1260	901	70	470	969
PGR	10	119	27	25	9	122	14	11	8	25	177	33	41	1050	119	117	101	33	483	249	93	21	57	13	36	206	22	984	16	229	85	80	609	661	236	345	127	474	43	648	633	44	190	2336
TRPC6	28	491	20	2478	28	1731	1347	1173	45	6	214	139	169	406	1527	1129	828	242	705	676	719	459	1603	176	164	65	186	423	1123	3029	1385	4614	4198	4199	10976	3823	12410	4325	25	5605	4095	3	264	1101
ANGPTL5	32	12	4	6	0	11	4	4	15	9	25	3	11	453	18	13	2	13	392	183	2	1	10	2	1	50	0	14	1	19	82	29	46	59	28	34	27	379	10	346	20	30	7	580
CEP126	41	188	17	346	56	332	184	189	10	43	263	83	136	1287	194	506	159	170	1173	468	195	68	246	75	57	478	22	316	101	846	966	809	1087	1561	1411	1290	954	1559	34	2068	757	16	391	4288
CFAP300	1	46	3	74	5	90	42	35	1	43	34	15	14	81	75	59	47	26	70	20	29	19	79	12	11	119	3	47	25	243	350	323	422	475	324	214	351	332	4	225	132	6829	79	187
YAP1	1491	4390	2700	7465	652	7180	8701	8646	332	569	2241	1262	1269	9265	6014	4455	3740	1645	4284	2608	10503	5132	9807	1014	6199	3449	548	3886	1528	17018	16729	17966	13877	19090	18659	16072	19202	12340	75	13635	8379	61	4206	15516
BIRC3	312	2936	215	570	1309	4380	2393	3090	472	1584	334	1749	769	473	888	478	2704	239	769	213	1047	62	4243	143	1450	668	397	533	270	6670	13460	19555	6193	11752	7894	4029	17926	1191	2124	4953	7178	3406	14082	1641
TMEM123	451	4752	187	4700	937	7564	6029	5891	422	1812	1362	3021	1395	2942	3652	3319	3977	1209	3967	1744	11764	5456	6406	582	6580	896	599	2097	914	13185	13650	16458	14393	19357	14809	11498	15627	11802	2832	14297	12863	4509	9764	10522
MMP7	1	235	8	31	167	334	182	20	1	6	42	11	10	44	11	169	1831	206	32	9	336	112	3	39	30	1	1	4	96	9294	6	6	357	1648	350	1493	10	38	2	130	3051	17	3192	40
MMP20	0	21	24	0	1	0	0	1	0	0	0	0	0	2	0	0	0	0	1	0	1	0	2	0	0	0	1	0	0	14	0	0	0	6	1	2	0	0	162	0	2	1	6	17
MMP27	0	17	2	6	2	2	3	5	0	11	4	3	0	10	0	2	61	0	0	0	39	9	0	2	5	0	0	0	4	53	77	9	3	10	8	12	6	0	9	2	240	3	2	63
MMP8	280	182	148	157	45	328	283	532	48	311	10	449	49	63	192	84	147	101	54	4	162	18	1579	34	22	29	48	26	43	365	7940	7349	1090	1077	3738	154	276	103	731	1241	727	427	1166	1
MMP10	17	887	17	42	3197	2432	180	503	89	86	28	146	130	19	58	13	4845	12	44	14	662	90	1390	15	2893	1425	7	34	26	2666	3327	3078	152	10323	2035	579	1697	34	133	52	2875	88	2309	9
MMP1	1216	181971	528	25386	26190	136502	21882	14960	21560	7786	248	22929	2284	163	29379	10769	28373	8486	20858	739	47526	5314	68657	462	34609	50929	2596	1552	2966	136280	36484	293117	86170	447993	171556	80530	387317	22793	6196	317122	49567	1035	109109	13
MMP3	590	20312	195	641	2946	46586	1835	3902	11241	2298	293	8816	2850	281	9524	160	5550	550	24782	783	8481	1256	47613	269	13082	354236	757	834	694	40627	51858	83285	18924	97451	75434	28130	182547	18009	2188	88595	5525	213	15937	92
MMP12	26	3203	30	144	17572	3623	1367	6428	91	31	42	169	19	16	836	603	1404	360	53	17	1671	52	7852	132	732	48	63	47	428	5641	1561	27317	1673	31446	11252	15827	6000	337	157	1041	1231	27	307	87
DCUN1D5	98	1336	123	1885	175	1931	2134	2346	119	266	402	440	345	1173	1159	1272	946	573	1012	605	2692	1892	2483	461	2879	649	196	761	439	3445	4576	5098	4587	4364	5301	3272	4629	4065	200	5227	3286	151	1638	4512
PDGFD	19	294	8	1169	12	111	452	161	14	330	1918	62	610	1248	211	1570	226	266	2374	810	609	29	186	103	74	921	21	968	63	3075	1558	3068	3631	437	802	3541	387	3076	476	1923	695	23	74	7085
DDI1	0	6	0	47	0	2	8	6	0	2	43	3	7	62	16	62	7	17	73	15	22	2	7	6	5	73	0	72	7	99	28	71	101	22	19	145	25	145	1	93	34	0	11	194
CASP4	1683	2352	499	2090	567	4104	1997	3247	647	5576	551	10258	1576	1045	2479	1723	6437	1007	1091	440	5431	3570	3216	339	3305	601	244	854	454	7865	16315	18550	10122	10234	7899	5974	21167	7440	29687	8381	11173	29515	42128	3951
CASP5	59	309	12	90	52	250	41	151	36	557	15	700	138	16	130	52	924	74	22	8	257	34	208	15	126	34	35	51	23	136	505	1411	409	551	212	148	1700	114	657	399	587	1583	1229	52
CASP1	190	1292	108	932	262	1743	477	1136	201	2468	221	3782	679	447	1179	456	2925	389	677	185	1636	590	1317	85	1045	103	163	423	208	1841	3871	7416	2711	4825	1653	1209	6470	1723	2593	2796	4234	4023	10001	1123
CARD16	60	616	49	431	150	1275	242	694	164	1736	65	2763	652	117	597	201	1885	144	142	48	442	55	505	72	211	36	72	190	86	639	2022	2177	1507	2407	679	499	4177	616	2182	852	1785	3827	5102	346
CARD17	50	59	57	9	10	71	10	31	12	170	5	60	87	3	47	5	168	4	3	3	47	65	31	1	55	8	3	4	2	22	92	88	36	224	22	28	232	11	192	55	139	265	199	10
GRIA4	56	13	101	13	3	10	9	13	24	183	8	6	5	27	4	15	31	3	22	10	18	10	18	2	18	14	2	8	2	90	39	27	25	45	48	26	50	18	104	20	56	209	44	83
MSANTD4	33	457	43	774	85	772	744	844	35	56	238	196	113	491	376	586	404	262	576	255	543	153	1040	127	317	328	79	400	194	1894	2439	2371	2096	2274	2592	1736	2105	2049	65	1871	1373	53	711	1739
KBTBD3	14	84	523	107	19	122	64	73	147	26	33	23	36	148	53	63	211	18	122	37	79	39	123	10	69	35	8	49	29	466	523	355	361	476	508	340	502	343	36	283	205	62	211	664
GUCY1A2	279	2476	223	5751	142	1679	2904	2684	43	80	1315	461	486	2953	3303	2460	1775	589	1674	2181	1376	657	2631	644	473	183	579	4016	1881	6693	7083	9122	16746	8096	12783	8035	11804	11494	78	13151	11404	68	1011	9985
CWF19L2	51	636	35	1085	180	585	942	759	64	187	434	285	169	1455	864	985	724	382	962	493	1016	537	988	167	727	449	147	732	370	2653	2653	3781	3193	3557	3585	2173	3486	2832	178	3328	2383	148	1862	4301
ELMOD1	1	46	10	65	10	31	16	92	1	5	2	12	6	50	42	21	27	5	24	21	54	29	104	31	13	7	11	68	20	147	118	160	110	77	435	261	131	98	0	96	24	2	22	185
LOC112267904	3	16	5	16	2	13	18	18	0	3	0	0	2	24	5	3	1	0	6	3	16	10	34	5	6	4	2	26	8	17	19	40	45	45	103	62	57	18	8	32	11	15	6	36
SLN	5	37	48	149	16	119	50	200	57	9	6	69	6	2303	184	10	19	7	21	16	17	11	987	79	6	3	9	2515	4	144	28	324	8	614	920	424	856	122	13	176	1	5	39	7723
RAB39A	16	114	7	138	19	111	166	177	10	29	15	81	29	73	95	116	128	49	137	28	64	12	200	16	27	16	24	45	25	221	216	541	182	392	283	161	284	154	20	424	292	13	239	77
C11orf65	18	111	5	184	25	136	123	154	2	35	25	104	23	226	93	100	172	40	142	50	139	45	187	22	81	55	22	142	36	442	569	580	451	542	646	355	641	403	36	642	353	26	266	492
KDELC2	115	1491	39	3157	80	2601	3540	2080	113	237	803	698	462	1505	1598	2484	1656	1030	1979	842	1422	749	3186	466	645	607	236	1006	442	6621	8462	9309	7034	6465	7020	6251	5798	7565	45	8825	6147	18	902	6814
EXPH5	83	70	5	73	24	52	227	184	3	19	223	25	45	162	84	342	130	27	124	40	3146	2425	212	29	2533	64	8	70	27	618	401	1069	787	236	942	778	155	144	48	1416	781	104	272	1043
DDX10	19	382	23	544	58	418	791	687	18	403	181	170	173	388	396	581	347	236	393	197	815	404	688	132	632	208	84	313	213	1532	1433	1841	1718	1481	1500	1303	1416	1704	18	1467	1145	194	579	1484
ZC3H12C	24	1317	174	1426	306	2651	2977	3511	108	436	419	1019	364	1561	867	1002	808	265	1150	579	3566	811	3207	170	1047	409	127	917	405	4644	7131	7602	4484	5180	6727	3868	6077	2590	56	3921	3523	177	3342	5328
RDX	62	1697	128	2270	215	2449	3413	2313	94	222	702	568	561	2598	1351	2182	1365	978	1969	1073	2533	1263	2857	304	1855	512	354	2076	878	6314	9308	9385	12008	10292	10148	5658	8094	10167	150	8300	6092	133	2056	9303
ARHGAP20	5	62	66	160	13	34	85	170	1	29	240	34	124	1143	73	383	98	40	410	193	72	39	96	30	23	108	20	353	29	329	432	490	594	375	235	261	228	1752	12	485	446	12	69	3459
C11orf53	0	1	0	0	0	0	1	3	0	3	0	1	2	1	0	0	0	2	0	0	6	1	11	0	0	0	0	0	0	4	2	7	5	6	15	1	9	0	0	2	4	0	0	8
COLCA1	1	20	1	16	3	13	3	10	2	3	11	3	1	193	8	7	14	5	27	17	20	13	22	4	7	1	2	12	0	49	30	29	32	49	35	65	43	34	2	118	72	14	19	238
POU2AF1	1	19	17	5	2	17	34	20	5	65	30	2	6	36	9	15	94	13	49	23	41	27	164	1	53	3	25	110	63	17	13	203	53	7	165	69	109	54	12	798	242	1060	4	90
BTG4	1	3	6	4	0	0	0	4	7	7	0	1	3	1	1	1	15	1	0	0	10	0	5	0	1	0	0	0	0	3	1	6	3	5	10	4	24	4	215	5	8	69	18	8
C11orf88	1	0	2	2	0	1	2	2	2	0	3	0	2	11	0	2	0	0	1	0	4	1	5	0	1	0	0	1	1	7	8	11	7	2	7	5	5	10	0	4	4	0	2	6
LAYN	32	316	30	752	146	488	478	461	56	311	398	138	102	233	431	384	318	172	195	135	461	61	436	50	105	52	36	214	92	1146	941	1029	1321	1106	910	757	1323	2251	119	1569	820	23	372	889
SIK2	116	1866	100	2791	330	2483	2806	2168	130	337	1470	608	1122	8352	1781	5134	1817	1367	2076	1215	2692	1122	3113	437	1038	1327	294	2429	867	6094	4167	5615	6175	7395	7127	7354	7481	6409	357	7385	5420	181	1926	14361
CRYAB	35	132	78	239	15	192	217	100	59	629	544	219	971	7559	194	1596	288	511	281	193	129	137	246	128	69	164	37	1507	63	677	665	564	1089	1664	804	1142	2319	1432	51	1504	605	13	598	8990
C11orf52	0	0	0	0	0	0	0	0	0	0	0	0	0	0	0	0	0	0	0	0	0	0	0	0	0	0	0	0	0	0	0	0	0	0	0	0	0	0	0	0	0	0	0	0
DIXDC1	80	1328	148	2300	167	3066	1819	2536	108	141	808	458	746	3363	1295	1788	1554	789	2147	1154	998	252	3943	543	283	749	250	1057	544	9291	7902	9465	7393	9646	13130	9056	8067	10279	64	7863	5522	53	1676	9863
DLAT	23	499	32	842	50	915	797	755	29	156	229	274	311	1022	1046	929	709	353	515	297	1129	615	1187	114	983	266	106	593	236	3170	2915	3246	2692	3852	3106	2723	2799	2989	139	3134	2383	120	1063	3125
NKAPD1	39	659	54	1172	120	949	1157	1344	51	131	330	362	172	690	653	813	526	377	863	399	1441	595	1436	141	735	274	118	547	213	2665	2915	3373	3036	2714	3573	2535	2924	2927	59	2826	1874	69	1193	2587
IL18	11	45	6	177	26	146	169	113	9	32	38	34	57	159	71	132	74	57	148	64	311	503	126	7	617	47	37	96	42	284	327	365	745	413	408	243	276	533	36	1084	380	38	127	332
TEX12	2	10	0	31	2	14	25	20	1	12	10	4	3	48	18	32	9	2	31	21	18	20	36	3	8	13	2	24	12	55	50	116	88	105	120	79	72	81	10	59	81	0	82	214
BCO2	3	41	2	116	15	52	89	94	5	11	38	17	20	246	56	78	49	30	131	59	71	43	98	9	44	46	10	101	23	242	198	306	306	308	491	254	325	236	7	313	227	8	189	824
PTS	37	461	61	811	90	877	980	1340	49	491	225	440	198	303	667	426	498	138	333	135	1216	732	1242	151	841	201	79	311	142	1932	3061	2496	2488	2244	2277	1347	1673	1664	236	1539	1269	227	1640	1071
PLET1	36	23	1	62	7	18	30	48	7	19	31	72	9	88	59	52	46	17	43	31	32	24	57	3	25	14	9	58	10	113	55	117	108	97	111	103	126	75	44	148	92	58	245	226
NCAM1	26	138	5	27	34	164	96	109	13	7	26	13	23	4167	54	172	59	19	2332	84	38	5	113	5	26	18	16	1422	25	447	366	541	74	235	156	356	247	456	37	303	94	60	116	9549
TTC12	20	371	24	391	97	146	236	277	16	21	238	84	56	807	284	480	325	119	443	244	828	545	544	41	582	307	28	500	187	1642	825	1846	1299	1016	1297	1375	2080	1296	36	1503	924	69	1030	1763
ANKK1	6	12	1	9	11	3	1	8	1	6	11	4	30	69	13	10	23	3	25	12	121	41	24	1	71	35	0	7	4	18	10	21	28	30	17	24	150	21	13	44	25	4	75	78
DRD2	0	6	0	1	0	8	3	1	6	6	0	5	1	20	3	2	7	2	3	1	8	1	1	0	4	2	0	0	2	19	1	4	18	7	21	40	8	12	4	14	11	49	5	31
TMPRSS5	2	62	7	132	22	63	71	135	13	4	59	21	16	323	120	103	85	23	89	53	115	87	146	15	99	76	20	140	46	366	147	226	303	314	272	346	247	228	3	342	308	63	276	763
CLDN25	0	1	0	0	0	0	0	0	0	0	0	0	0	0	0	0	0	0	0	1	0	0	0	0	0	1	0	0	0	0	0	0	0	0	0	0	0	0	0	0	0	0	0	4
USP28	54	844	160	1244	248	1033	1144	931	41	332	298	920	263	1209	746	960	831	428	866	368	1604	562	1119	156	734	403	147	1321	355	3903	4286	4505	3889	3856	4304	3398	4171	3613	469	5027	3229	142	1854	5131
HTR3B	3	0	0	0	0	1	0	2	0	2	0	2	2	3	1	0	0	0	0	1	0	4	1	0	5	0	0	0	1	0	1	5	6	0	1	1	1	1	4	1	0	7	7	1
HTR3A	0	0	0	0	0	0	0	2	0	0	0	0	0	0	3	3	9	0	0	0	1	9	2	0	2	5	0	0	0	6	0	0	9	3	0	3	3	2	4	8	18	122	3	4
ZBTB16	31	449	37	472	70	84	83	65	36	88	2217	48	256	8763	379	853	134	121	1120	2048	168	39	566	26	38	1070	33	2448	73	537	294	1050	812	2498	748	1529	2425	234	73	616	331	79	582	16300
NNMT	226	4242	253	5077	200	3547	4397	5267	308	879	4330	1308	1764	2009	3562	7409	3344	2959	1491	733	2662	596	4002	958	436	7214	443	4177	942	29754	23749	19452	19772	13931	20215	23526	21043	21767	236	24878	10893	242	6665	17016
C11orf71	8	89	8	145	21	89	109	122	5	90	49	68	48	324	152	107	142	64	137	64	125	90	166	16	91	66	16	155	25	357	335	341	364	302	346	340	346	424	37	437	275	44	242	560
RBM7	46	681	51	819	110	1066	1136	1056	75	325	180	734	221	382	470	520	535	203	586	266	940	450	1082	119	488	306	100	352	169	1839	2744	2580	1988	2188	2730	1872	1982	1567	329	1917	1499	146	1574	1533
REXO2	56	981	107	1851	123	2060	1887	2351	103	206	535	455	559	831	1360	1382	1352	618	1197	486	3340	2147	2294	385	1741	811	184	624	389	6217	7109	5400	5810	5984	7577	4910	5005	6689	120	5479	3316	64	1050	3293
NXPE2	8	60	51	145	10	117	86	193	8	21	24	31	23	107	48	50	88	26	155	53	57	23	131	35	32	95	10	29	24	574	795	386	394	518	768	527	452	392	36	279	223	51	110	466
CADM1	16	278	44	514	35	88	116	141	28	39	303	25	98	855	283	464	83	89	1841	614	224	43	143	16	127	72	18	425	60	1447	1530	824	1143	391	595	1749	531	1237	48	1346	512	70	539	6194
ZPR1	54	440	59	762	102	695	872	940	57	151	295	512	253	552	778	628	522	345	418	231	1071	663	1121	144	867	281	84	420	192	1757	1403	1822	1527	1952	1892	1650	2299	2179	584	2315	1660	192	1590	1830
APOA5	2	0	0	0	4	1	1	2	2	2	2	0	7	0	0	0	2	1	0	0	0	0	1	0	3	0	0	1	0	2	1	1	0	3	1	0	11	3	9	3	0	0	4	7
APOA4	1	0	1	0	0	0	0	0	0	1	0	1	0	0	1	0	0	0	1	0	0	0	1	0	2	0	0	0	0	0	0	0	0	0	0	0	0	0	6	0	0	1	0	0
APOC3	0	0	0	0	0	3	1	1	1	0	0	0	0	0	0	0	4	0	0	0	0	0	1	0	3	0	0	2	0	0	2	0	0	0	0	1	2	2	0	0	0	1	0	2
APOA1	0	6	3	5	3	8	5	4	2	0	6	3	3	5	16	7	5	0	6	2	9	4	7	2	10	2	7	13	4	16	4	5	7	5	5	23	11	24	20	19	9	4	11	21
SIK3	814	2184	408	2822	660	3119	2516	2835	403	3697	1308	6312	769	3626	3860	2240	3749	1143	1354	1060	2642	1200	4619	648	1606	1418	445	1828	775	9968	8210	10480	7176	8203	8927	11240	10500	8123	17006	9482	12227	6580	20669	12240
PAFAH1B2	1300	2824	345	3629	672	5764	4383	4280	262	1553	937	4059	982	2537	3754	3064	3382	1230	2115	1223	4829	1911	6002	602	3154	1175	387	1626	795	9414	11501	11164	9720	12879	10183	7649	10412	10414	9183	9214	7975	6035	11670	7096
SIDT2	139	809	101	1464	200	932	1261	771	57	312	1237	614	300	4565	2425	2257	1283	1168	909	654	746	607	1445	324	485	690	268	1118	533	3309	1503	3401	3726	3778	4459	4465	4756	6380	1840	9079	4990	472	2257	9112
TAGLN	87	2579	159	9161	182	2770	9068	2307	276	774	29487	1163	940	20900	12111	8191	5031	6514	2593	4029	4072	688	11241	2123	976	309	1319	8541	2592	14913	8389	10995	77121	49686	42886	25528	27838	93911	421	29956	24404	105	4012	54289
RNF214	34	359	29	700	114	366	463	468	33	137	315	208	85	973	481	664	404	264	391	215	518	252	682	104	343	242	74	400	196	1285	1069	1500	1230	1649	1639	1178	1915	1803	81	2083	1136	41	457	2108
BACE1	61	1081	71	2929	161	1757	2284	2072	59	239	1110	385	411	2764	2088	2229	1102	1324	1227	784	1355	630	2616	682	545	690	205	1051	643	5558	3532	5370	4593	5190	6720	5785	5717	7594	126	8462	4886	129	661	7969
FXYD2	0	3	0	1	0	10	2	4	1	0	5	3	1	21	5	3	4	0	11	1	1	0	5	1	1	2	0	12	2	13	4	8	2	10	8	6	7	11	0	6	5	0	4	39
FXYD6-FXYD2	0	0	0	1	0	1	0	0	0	0	0	0	0	6	0	0	0	0	0	1	0	0	0	0	0	0	0	0	2	0	0	0	1	0	2	0	0	0	0	0	0	0	0	0
FXYD6	4	66	6	113	7	131	107	70	17	67	175	34	28	622	270	333	98	115	419	213	26	8	167	15	11	65	16	117	62	295	302	121	303	241	326	299	188	583	9	508	236	4	48	965
TMPRSS13	0	36	8	12	30	14	8	15	8	9	11	37	3	37	35	29	122	7	19	2	3064	2057	36	4	1237	6	19	20	9	146	34	71	35	188	17	91	94	21	20	152	169	19	300	47
TMPRSS4	6	5	8	1	36	50	0	4	4	15	0	10	1	14	5	5	143	0	12	6	3574	1944	9	1	1363	1	11	3	0	22	1	0	0	351	1	14	1	0	26	10	45	192	611	10
SCN4B	2	128	1	278	6	55	50	23	5	9	200	14	22	2192	1016	321	132	188	853	431	429	302	50	23	221	26	43	483	89	432	141	54	599	143	256	625	122	1003	5	2966	1644	12	44	2851
SCN2B	0	15	2	3	1	3	5	2	2	7	124	2	1	142	23	13	9	11	69	44	24	24	2	5	46	1	4	25	5	13	12	3	50	15	4	20	5	67	3	117	40	6	3	234
JAML	311	2121	73	719	313	2955	749	1923	291	6582	195	2982	459	688	2638	510	4131	450	413	177	1015	197	4397	150	480	195	345	1045	238	3549	4604	4660	2220	4902	2001	3508	16976	1009	2547	5890	4571	4615	5990	1296
MPZL3	532	695	72	272	247	1088	254	485	184	1318	57	960	121	135	561	122	1260	130	192	48	5227	2431	1463	44	3456	32	47	119	66	841	1650	1133	781	1647	1058	785	5441	412	3308	997	1613	4915	5814	264
MPZL2	50	863	35	1462	65	892	700	568	70	76	182	174	422	178	1163	838	1221	221	345	240	16134	14414	1113	75	11468	64	148	437	259	5531	3529	3432	10434	3571	5560	3323	6466	6839	359	3933	2716	265	2140	765
CD3E	0	48	1	43	16	59	24	31	1	2	71	29	26	209	211	41	259	36	36	31	35	26	246	6	107	2	34	67	16	113	84	419	55	115	134	192	143	87	29	376	388	37	38	104
CD3D	12	54	0	28	9	85	21	45	1	7	41	23	19	90	373	28	224	30	37	21	62	11	246	3	164	1	20	70	24	230	221	1212	167	263	333	220	244	145	16	557	720	7	147	115
CD3G	0	44	8	46	12	66	31	48	2	4	20	23	9	74	221	27	144	14	69	9	44	3	174	4	103	4	22	82	12	96	155	554	34	102	177	138	186	53	9	261	443	14	37	87
ATP5MG	104	521	65	603	80	795	590	781	58	331	237	467	471	630	981	629	917	271	477	191	1331	694	918	145	1058	202	116	503	177	1832	2806	2447	2698	2439	2003	1320	1888	2507	242	1632	1706	309	1203	1566
KMT2A	167	3039	315	6388	985	4526	4965	3532	270	875	3071	1643	1251	9358	4416	5862	4649	2710	3298	2495	4431	1981	6401	976	2340	2494	605	3169	1820	16689	16810	22785	11919	19266	17414	19220	17510	12218	1990	24456	13744	376	5375	24168
TTC36	0	6	0	21	2	14	9	14	0	3	13	4	8	99	17	15	16	3	12	13	5	8	5	2	8	14	3	32	3	38	27	27	11	62	25	40	42	42	0	27	33	0	14	109
TMEM25	2	92	11	75	15	76	29	48	5	2	110	20	30	392	90	110	52	42	83	75	94	46	91	20	81	69	11	97	41	221	46	136	230	293	228	287	332	625	10	531	318	12	151	1002
TREH	1	132	1	198	12	157	257	188	19	12	93	22	26	455	365	248	164	127	119	146	96	36	171	63	16	96	25	223	98	259	83	103	372	460	463	376	463	314	0	596	343	0	35	902
DDX6	316	3900	245	6648	760	6255	7009	7099	346	2366	1868	3528	1474	5590	6126	5363	4946	1949	6204	2564	12383	6902	8766	928	8385	1731	781	4193	1512	13432	14604	20209	15930	16930	15786	12566	16786	14497	1591	19886	15432	1553	10228	17721
UPK2	0	0	0	2	1	3	2	1	0	0	2	0	0	0	3	1	0	0	0	0	1	0	3	0	1	0	0	4	1	1	0	0	2	1	5	0	0	0	1	9	0	4	0	3
FOXR1	1	0	0	1	0	2	1	1	0	0	1	0	0	11	3	1	2	1	2	3	0	0	0	0	3	0	1	3	1	1	0	3	4	10	1	0	3	1	4	9	4	9	0	8
CCDC84	17	446	66	634	163	515	515	648	34	184	292	275	136	984	857	699	616	375	411	253	644	702	808	162	806	320	126	414	368	1414	939	1424	1787	2227	1744	1257	1931	2037	150	2559	1815	63	1478	3075
TRAPPC4	59	505	61	782	79	938	961	1253	37	237	163	555	182	528	759	762	726	243	473	189	1054	404	888	83	756	205	93	506	155	2608	2530	2035	1979	2380	2083	1641	2391	2406	432	2480	1764	263	1632	1542
C2CD2L	86	259	294	491	101	646	474	643	20	107	234	245	101	742	680	641	431	407	247	172	490	330	781	221	310	260	86	442	263	920	379	827	868	1552	1364	1300	1512	1509	771	2238	1398	88	645	1588
HINFP	47	206	53	373	68	262	234	268	14	125	160	478	85	615	511	342	273	226	150	141	412	209	411	100	241	195	56	236	165	847	578	768	799	1045	1102	1037	1379	1352	695	1510	1031	249	1306	1369
PDZD3	2	4	2	15	1	10	9	7	0	22	5	6	2	42	25	12	8	0	9	4	15	13	9	0	17	13	0	26	0	2	2	6	3	11	9	6	38	6	2	25	24	17	11	53
CCDC153	1	9	1	13	3	36	22	36	3	17	12	8	8	66	56	45	22	14	12	9	65	36	44	3	28	16	6	32	6	34	24	38	53	37	68	64	91	182	18	69	65	23	43	79
MCAM	264	5328	392	13382	207	11948	10045	7571	715	161	8688	2700	2752	20730	27275	16047	7822	9814	3637	5898	10406	5650	13905	2005	2977	1408	2382	6839	5952	20569	6887	10770	50626	56619	46756	27026	61061	68416	268	42479	37956	62	7637	40120
C1QTNF5	0	0	0	0	0	0	0	0	0	0	0	0	0	0	0	0	0	0	0	0	0	0	0	0	0	0	0	0	0	0	0	0	0	0	1	1	0	0	0	0	0	0	0	0
MFRP	0	0	0	0	0	0	0	1	0	0	0	0	0	0	0	0	0	0	0	0	1	0	0	0	0	0	0	0	0	0	0	0	0	0	1	0	0	0	0	0	0	0	0	0
USP2	3	68	8	70	12	61	45	29	13	41	61	13	55	758	63	123	41	80	52	69	1045	689	37	15	397	345	7	212	24	455	322	80	182	160	164	265	102	134	26	251	151	20	67	1812
THY1	128	4532	103	7740	178	2975	9130	3037	168	600	4535	1753	1352	4951	8249	14098	4028	7782	2054	2684	1700	1037	5051	1930	360	635	1280	3355	2830	17786	9943	8297	21124	13895	14427	14289	18867	34316	98	31606	20576	4	531	14499
TRIM29	38	162	16	21	133	201	4	19	25	16	25	4	10	115	53	28	738	26	45	63	17349	16377	83	29	11702	31	40	20	32	1187	84	128	101	1910	82	987	37	449	7	195	1945	153	1430	166
TMEM136	13	222	8	365	13	227	292	304	14	17	110	43	45	388	194	191	164	87	194	78	149	41	298	39	39	153	24	254	113	928	995	769	847	764	936	906	1173	969	2	917	417	15	119	1044
ARHGEF12	307	6965	521	15942	1015	11385	12059	10338	477	889	4199	2235	3447	17023	11266	10387	8208	4751	8657	5977	20617	9943	14508	1812	11668	4362	1247	9384	4010	46473	35900	46532	46388	49886	58684	44363	56096	52846	1089	52770	35899	337	12774	69030
GRIK4	22	2	6	23	0	0	8	13	1	493	7	6	10	24	51	8	5	11	23	7	12	6	7	2	6	1	3	33	0	13	7	22	28	23	22	28	19	98	65	59	28	293	3	277
TBCEL	40	1105	49	1635	149	1353	1662	1518	59	146	499	410	507	1249	935	1101	855	449	1406	698	1247	478	1709	179	542	444	158	703	326	4289	4185	5000	4891	4850	5906	3866	4168	4032	255	4685	3149	243	1550	4968
TECTA	1	52	6	101	16	76	49	62	9	39	54	6	18	280	106	79	72	48	36	36	58	28	93	25	28	84	14	82	19	253	112	156	211	208	485	303	228	199	3	408	192	9	70	558
SC5D	84	496	69	758	82	750	548	575	30	64	266	181	193	578	323	652	720	215	604	305	2087	1084	796	54	1213	234	68	293	163	2237	2658	2910	2513	3253	2322	1630	1531	1923	662	2253	1685	463	1630	2148
SORL1	1955	11420	496	4152	1287	15994	3630	10452	1903	35137	623	20047	3791	3347	13504	1990	24544	2623	1363	516	3871	1647	13822	944	3258	1210	2410	4470	1312	8511	20143	15201	11439	26996	8726	9605	124621	4178	31789	37854	31993	38440	33281	4901
BLID	4	30	3	38	3	32	105	33	8	0	13	13	20	35	9	26	9	12	77	24	7	4	62	9	11	76	2	25	5	315	263	119	218	225	118	214	395	192	0	136	35	3	58	191
UBASH3B	70	466	412	522	109	825	1210	1175	478	722	120	849	200	219	771	729	838	359	311	117	2086	1143	1239	137	1096	170	141	344	167	1568	1331	1700	1448	2732	1576	1223	1903	1453	522	2221	2379	191	2811	722
JHY	14	130	8	224	17	92	248	137	6	23	151	28	56	340	135	226	100	97	228	140	201	151	141	24	75	54	19	124	63	474	371	619	915	527	431	714	464	1204	136	1037	600	54	86	1045
HSPA8	745	5658	592	11333	792	15127	19347	15705	716	3516	3501	5707	4128	5803	9655	11618	11878	8394	5408	3221	22916	11710	21031	3291	24224	3521	1657	5348	2428	69006	56723	72013	50088	49899	60364	48319	45947	58062	3279	48527	34449	1453	15773	30013
CLMP	133	3906	190	4833	722	5891	5385	10085	359	1601	911	1303	1317	3176	1874	3709	2060	1260	1850	639	2830	298	10522	924	560	2696	137	1045	488	16132	16245	20526	5953	13659	23241	14625	15641	9266	287	13941	5637	112	4250	9381
GRAMD1B	60	393	53	900	122	661	751	814	20	127	161	193	243	428	1248	545	544	265	622	175	330	183	1006	81	235	224	180	254	317	1404	1212	2032	1624	2449	4046	1587	4349	1888	76	2800	1427	94	486	1072
SCN3B	15	78	8	82	2	89	78	70	10	14	29	15	31	321	68	55	89	36	106	28	428	456	73	12	113	51	15	153	29	263	116	157	149	223	233	485	179	285	35	274	129	626	55	804
ZNF202	125	366	13	495	57	377	578	542	20	36	153	90	72	437	392	429	299	208	233	181	678	344	626	134	373	187	63	253	223	1407	784	1131	1179	1202	1450	1443	1695	1387	7	1523	920	12	335	1194
OR6X1	0	3	0	0	0	0	2	2	0	0	0	0	0	0	1	0	0	0	0	0	0	0	0	0	0	0	0	0	0	0	0	1	0	2	0	0	3	1	9	2	1	0	0	3
OR6M1	10	0	0	0	0	0	0	0	0	1	0	0	0	0	2	0	0	0	0	0	0	0	0	0	1	1	0	0	0	3	7	0	0	3	2	1	4	3	0	0	3	0	0	2
TMEM225	6	0	25	0	0	0	1	1	0	0	0	0	0	1	0	2	0	1	0	0	0	0	0	0	0	1	0	0	0	2	6	4	0	1	0	1	2	0	1	2	2	0	0	2
OR8D4	3	0	0	0	0	0	0	0	0	0	0	0	0	0	0	0	0	0	0	0	0	0	0	0	0	0	0	0	0	2	2	0	0	0	1	0	0	0	1	0	1	9	2	2
OR4D5	1	1	0	0	0	0	0	0	0	0	0	0	0	1	2	0	0	0	0	0	0	1	0	0	0	0	1	0	0	2	0	2	0	2	1	2	2	0	1	0	0	5	0	1
OR6T1	0	0	1	3	0	0	2	2	0	0	0	0	0	1	0	0	1	0	0	0	0	0	0	0	0	0	0	0	0	0	1	3	0	1	4	1	1	0	0	2	1	25	16	4
OR10S1	0	0	0	0	0	0	0	0	0	0	0	0	0	0	0	0	0	0	0	0	0	1	0	0	0	1	0	0	0	0	1	1	0	1	0	0	1	0	1	1	0	0	0	0
OR10G6	1	1	0	2	0	0	0	0	0	0	0	0	0	1	0	0	0	0	0	0	0	0	0	0	0	1	0	3	0	0	0	0	0	0	0	0	3	1	0	0	0	2	1	0
OR10G4	0	0	0	1	0	0	0	0	0	0	0	0	0	0	4	0	0	0	0	0	0	0	0	0	0	0	0	0	0	0	0	0	2	1	0	0	0	0	0	0	1	0	0	1
OR10G9	0	0	0	1	1	0	0	0	0	0	0	0	0	0	0	0	0	0	0	0	0	0	0	0	0	0	0	0	0	0	0	0	0	0	0	0	1	0	0	2	0	0	0	0
OR10G8	0	0	0	0	0	0	0	0	0	0	0	0	0	0	1	0	0	0	0	0	0	0	0	0	0	0	0	0	0	0	0	0	0	0	2	0	0	0	2	1	0	0	0	0
OR10G7	0	0	0	0	0	0	0	1	0	0	0	0	0	0	0	0	0	0	0	0	0	0	0	0	0	0	0	0	0	0	0	2	0	1	0	0	0	0	0	0	0	0	0	0
VWA5A	17	774	39	956	122	741	840	843	45	69	586	400	197	1118	750	1182	831	466	1525	442	2536	1184	754	66	1555	739	109	817	255	4027	2185	2531	4047	3922	5816	5318	4272	5233	89	6914	3996	262	1269	5402
OR10D3	1	0	0	0	0	0	0	0	0	0	0	0	0	0	0	0	1	0	0	0	1	0	0	0	0	0	0	0	0	0	0	0	0	0	2	0	0	0	1	0	1	5	0	0
OR8G2P	0	0	0	0	0	0	0	1	0	0	0	0	0	0	0	0	0	0	0	0	0	0	0	0	0	0	0	0	0	0	0	0	2	0	1	0	0	0	1	0	0	0	0	0
OR8G1	0	0	0	0	0	0	0	1	0	0	0	1	0	0	0	0	0	0	0	0	0	0	0	0	0	0	0	0	0	0	0	0	0	1	0	0	0	0	0	2	0	0	0	0
OR8G5	0	0	0	0	0	0	0	3	0	0	0	0	0	0	4	0	0	0	0	0	0	0	2	0	0	0	0	0	0	0	2	0	0	0	0	0	0	0	0	1	0	0	0	0
OR8D1	11	0	0	1	0	0	0	0	0	0	0	1	0	0	0	0	0	0	0	0	0	1	0	0	0	0	0	0	0	0	0	0	0	0	0	0	1	0	0	0	1	0	1	1
OR8D2	3	1	0	0	0	0	0	0	0	0	0	0	0	0	0	0	0	0	0	0	0	0	0	0	0	0	0	0	0	0	0	0	0	0	2	0	0	0	0	1	0	0	0	1
OR8B2	0	0	0	0	1	0	0	0	0	0	1	0	0	0	0	0	0	0	0	0	0	0	0	0	0	0	0	0	0	0	0	0	1	0	0	0	1	0	0	2	0	1	2	1
OR8B3	0	0	19	2	0	0	0	0	4	10	0	0	0	0	0	0	5	0	0	1	2	0	0	1	0	3	1	0	0	3	0	0	0	3	4	0	0	0	0	1	0	8	0	2
OR8B4	0	0	0	0	0	0	0	2	0	1	0	0	0	0	0	1	0	0	0	0	0	2	0	0	0	1	0	0	0	0	0	0	1	5	0	0	0	0	79	3	0	0	0	1
OR8B8	1	0	0	0	0	0	0	1	0	0	0	0	0	0	0	0	0	0	0	0	0	0	0	0	0	1	0	0	1	0	1	0	0	0	1	0	0	0	0	3	0	0	0	0
OR8B12	16	0	0	1	0	0	0	0	0	0	0	0	0	0	0	0	1	0	0	1	0	0	0	0	0	0	0	0	0	0	2	0	0	0	0	0	0	0	0	0	0	6	1	0
OR8A1	0	1	0	1	0	0	0	2	0	0	0	0	0	0	0	0	0	1	0	1	0	0	0	0	0	0	0	2	0	0	0	0	0	2	0	0	0	0	9	0	1	9	0	1
PANX3	0	2	0	0	2	2	0	4	0	1	0	0	0	1	0	0	0	0	1	0	0	0	0	0	0	1	0	0	0	1	1	2	0	4	3	3	10	2	2	1	1	5	2	4
SIAE	15	790	15	927	50	1227	839	828	22	56	226	184	279	1114	1445	953	761	481	735	299	2038	601	845	157	395	242	140	906	302	2374	1574	1799	2451	2145	2593	2456	2926	3372	51	3710	1815	183	333	1935
SPA17	15	42	2	34	2	60	51	58	0	6	20	17	16	45	55	35	33	18	36	21	66	40	83	2	66	18	3	28	10	141	264	191	223	231	156	96	177	154	12	150	119	11	80	105
VSIG2	4	77	10	136	18	167	84	131	3	2	49	28	17	205	170	129	80	73	84	98	82	66	99	33	32	37	30	76	89	231	89	138	320	416	383	374	303	386	43	370	293	8	90	553
ESAM	48	1076	67	2307	44	1871	1619	1322	89	75	1002	329	676	2635	3228	2916	1381	1589	743	874	1022	341	1718	298	261	353	367	1416	1106	3407	1113	1708	6407	6964	8260	5306	8224	11081	41	9312	5136	332	890	5311
ROBO3	15	184	42	252	126	239	258	381	12	20	300	47	69	1302	290	429	246	208	210	165	135	60	286	83	50	153	23	240	214	554	167	307	666	850	846	605	933	1124	2	841	465	11	352	1675
ROBO4	55	883	98	2467	76	1375	1496	1951	98	55	1280	411	581	5244	2414	3602	1064	1803	1111	1116	1327	506	1789	252	517	233	369	1680	1370	2920	755	1325	5202	5912	4855	3535	7756	7623	40	7439	5513	93	1041	6282
HEPACAM	0	3	1	3	2	4	1	3	2	3	9	0	16	539	4	70	1	9	23	2	8	1	3	0	3	7	3	59	5	19	4	7	4	23	16	49	20	5	0	16	5	0	61	161
HEPN1	0	0	0	0	0	0	0	0	0	0	0	0	0	0	0	0	0	0	0	0	0	0	0	0	0	0	0	0	0	0	0	0	0	0	0	0	0	0	0	0	0	0	0	0
CCDC15	18	127	20	294	47	180	247	283	6	34	54	107	28	173	206	219	230	124	204	50	388	174	272	53	316	32	61	106	71	621	953	865	770	1457	841	436	882	743	46	856	965	43	636	417
SLC37A2	25	230	26	825	164	453	765	1420	26	195	113	454	84	814	1196	952	929	437	2016	244	1109	359	1487	90	628	227	147	404	183	1109	787	1305	2956	2534	2596	1240	4161	7377	63	4895	3003	54	1208	1300
TMEM218	79	235	172	436	37	306	301	338	21	59	140	155	88	457	477	284	324	133	394	107	505	185	442	78	322	146	58	269	91	1238	1072	1249	1284	1176	1384	977	1556	1707	57	1441	1141	433	542	1105
PKNOX2	5	27	5	150	6	104	70	171	2	8	87	16	48	757	120	137	232	105	113	64	36	18	66	115	24	245	11	193	60	118	196	58	345	238	494	146	141	608	41	424	90	28	48	1080
FEZ1	15	365	59	689	62	510	580	337	24	73	596	158	142	667	405	602	270	399	288	228	194	144	518	137	227	198	41	284	187	1759	981	1193	1619	1743	1828	1733	2119	2699	12	2017	1333	76	189	2290
LOC403312	2	4	1	3	1	1	5	2	4	9	1	14	1	4	5	1	4	2	0	0	2	0	4	2	1	2	5	0	1	7	4	4	1	4	3	9	4	5	16	4	1	4	18	3
EI24	36	678	49	1323	103	920	1293	1239	32	76	475	364	325	765	788	1289	883	661	589	354	1860	1384	1453	279	1849	374	109	510	363	2999	2271	2365	2493	2839	2700	2514	2760	3502	30	3135	2516	20	828	2780
CHEK1	13	399	26	771	42	766	821	561	19	27	95	250	48	183	757	433	596	282	195	86	663	363	960	154	810	119	99	161	222	1825	3051	3169	2725	3279	2953	1632	2183	1951	61	2624	2177	56	465	496
ACRV1	0	13	0	16	0	22	11	13	1	0	3	5	0	1	21	7	23	9	4	2	14	22	32	2	12	1	5	7	4	65	100	78	57	89	71	32	51	30	1	36	48	0	15	17
PATE1	6	1	0	0	0	2	0	1	0	2	0	2	0	0	5	1	2	1	1	0	1	0	2	0	1	1	0	0	0	5	6	2	6	2	5	1	5	7	5	12	3	3	0	7
PATE2	0	2	0	3	1	3	0	2	0	3	0	0	0	7	7	4	2	3	2	0	4	2	3	0	6	1	3	6	0	5	8	3	8	10	3	5	3	9	1	13	5	5	5	9
PATE3	10	5	27	5	0	2	5	2	49	5	1	2	0	4	7	2	18	2	3	2	4	3	9	1	7	2	2	13	1	18	33	10	50	23	21	13	13	39	3	39	9	533	7	14
PATE4	17	9	4	11	1	9	7	6	0	0	0	1	0	8	15	3	18	6	4	2	16	2	7	1	13	0	1	7	3	36	32	20	46	39	22	16	22	32	1	45	36	70	15	30
HYLS1	1	153	3	152	6	190	179	191	2	11	20	67	23	119	216	114	135	68	83	45	196	62	203	32	196	12	25	44	46	506	610	586	629	632	584	495	486	512	132	451	428	15	108	351
DDX25	1	4	15	3	1	6	4	3	0	1	1	4	8	40	6	10	5	1	24	6	6	4	12	0	4	7	4	4	0	11	3	5	31	27	9	13	5	20	9	37	9	13	35	98
VSIG10L2	0	7	0	2	2	9	0	6	8	27	15	2	4	55	4	17	12	6	124	33	47	22	2	5	58	125	0	10	2	25	14	7	27	23	14	24	21	50	2	24	44	0	3	388
CDON	37	373	370	273	58	546	163	188	48	227	548	121	129	1282	287	1080	541	299	2897	1058	366	92	259	106	270	2665	34	494	104	1528	1124	1307	1005	1129	1039	1699	981	2367	65	3011	1774	40	466	15549
LOC105369591	0	0	0	1	0	0	0	1	0	0	2	0	1	5	0	1	0	1	4	1	0	0	0	0	0	1	0	0	0	0	0	1	3	1	0	1	0	0	0	3	3	0	0	66
SRPRA	236	1677	164	2755	441	2606	2586	2646	195	1231	986	3150	628	2715	3877	2911	2594	1724	1506	816	2569	1378	3433	520	1851	1409	472	1682	812	8449	5427	6411	5521	8118	6966	7033	10642	7247	2497	9758	7959	1121	6478	7814
DCPS	72	338	64	376	93	577	299	474	47	544	192	284	97	665	751	485	630	372	210	162	325	225	684	114	343	189	92	324	195	889	560	822	924	1548	1082	791	2189	1555	392	1666	1284	218	736	1679
ST3GAL4	739	1228	145	1124	319	2560	832	2309	236	3193	427	1862	377	744	1873	1104	2807	700	435	234	819	346	2516	333	464	519	149	688	400	2436	1398	1848	1574	3200	3057	2309	7085	3131	7537	3280	3830	3742	7254	2997
ETS1	340	7239	506	9400	1186	14501	10609	9311	1221	1937	2615	2604	1646	6319	16269	9038	7810	3418	4446	3876	5878	1647	13572	1190	3554	1641	1170	4650	3164	24424	21837	27011	23041	26017	29177	23723	29195	17100	1530	28428	23526	319	8185	13936
FLI1	169	1225	97	2647	169	2786	2042	2096	113	1699	865	2103	699	3939	4127	2171	1933	945	1874	1042	1191	316	2341	255	482	371	414	1781	755	6360	4923	5904	5965	6791	6152	7309	9727	8467	2036	9101	6841	1436	2428	5276
KCNJ1	1	5	0	31	6	18	21	16	0	0	14	4	8	13	34	24	20	4	9	20	10	3	22	0	11	9	0	23	11	90	54	113	40	81	47	48	83	22	17	65	87	3	18	112
KCNJ5	0	18	3	223	8	33	121	171	1	5	84	16	15	503	133	230	49	116	201	66	42	12	72	12	33	81	3	102	57	75	54	78	166	154	279	285	92	1057	6	1687	403	147	10	479
C11orf45	8	22	1	92	15	40	59	80	0	7	17	19	5	124	100	104	53	82	53	13	144	32	73	10	66	15	8	48	25	162	127	118	174	215	174	187	140	289	2	584	216	4	25	225
ARHGAP32	48	1093	80	2873	317	1272	2946	1489	60	156	583	262	388	2268	945	1326	1144	524	782	493	8714	4983	1952	414	4565	557	133	872	575	5306	5974	6449	4876	5873	4933	5255	3463	5262	60	6600	4159	45	1873	11884
BARX2	0	14	0	0	10	14	1	3	0	1	0	0	0	2	2	0	41	0	2	1	289	301	0	1	320	3	0	1	0	87	0	0	0	36	1	54	0	1	231	3	62	209	37	3
TMEM45B	45	40	21	28	60	129	35	68	9	88	4	322	21	41	97	13	180	10	21	9	1500	1242	148	8	1453	11	7	20	14	67	117	56	36	417	60	63	436	26	704	60	159	388	368	60
NFRKB	677	692	219	1361	236	1047	957	1057	63	711	453	3589	290	1844	1331	1192	1134	693	780	479	1477	897	1453	223	1360	520	207	876	508	2964	1650	2215	2689	3488	3490	3219	4457	3729	5021	5180	3788	2309	5914	4861
PRDM10	280	308	220	629	86	474	710	479	37	438	221	1073	141	724	575	626	629	273	379	267	764	465	763	114	635	271	82	356	225	1899	1719	2198	1691	2720	2446	1586	3103	1992	1156	2626	2020	281	2316	2053
APLP2	4388	9757	1403	15971	3229	19736	18404	19304	1483	11472	6194	32615	3885	16251	25879	25353	15719	12248	17201	6558	28922	14186	21468	2060	17548	10313	1738	9277	3677	34031	27822	25080	25371	38181	32485	29192	40893	35535	53118	36807	33191	16960	61675	22400
ADAMTS8	1	13	8	8	9	5	2	8	1	7	113	4	6	151	59	113	16	13	5	5	8	2	29	1	3	8	1	31	3	15	4	6	195	42	34	24	7	10	1	31	18	2	0	227
ADAMTS15	11	276	4	408	21	248	263	510	14	16	739	21	334	887	784	2397	251	488	582	155	780	537	88	163	206	135	148	1095	249	571	123	89	989	318	321	2006	106	1904	0	1473	1239	15	82	4372
C11orf44	1	2	5	2	4	1	1	5	0	0	3	0	4	15	3	32	7	2	2	1	11	9	1	1	13	6	1	35	2	22	7	1	25	11	12	18	4	18	308	5	14	6	18	30
SNX19	200	2251	91	3448	323	2580	3395	3248	108	542	1554	1196	782	3137	2513	3411	2159	1698	1582	1102	3238	1714	4374	808	2004	1404	366	2116	1026	9984	6951	9204	8283	9794	9398	8215	10932	8370	401	12599	7516	255	3933	11266
NTM	10	375	25	857	92	317	751	528	28	27	232	146	25	424	573	409	258	325	58	122	358	100	1123	275	104	19	19	171	218	2638	2741	2284	1502	2580	2053	1510	1997	217	96	401	926	373	252	1535
OPCML	59	20	18	62	1	7	27	13	1	18	10	9	13	44	16	56	3	12	56	29	9	3	23	14	12	7	1	28	10	59	56	52	60	111	54	47	35	61	153	42	40	123	39	97
SPATA19	0	1	1	0	0	0	0	1	0	6	0	0	0	0	0	0	0	0	0	0	1	2	0	0	0	0	0	0	0	0	0	0	0	2	0	0	0	0	2	0	0	0	2	1
IGSF9B	9	60	27	24	46	66	6	19	4	20	396	7	20	1265	182	76	203	56	162	74	62	22	63	17	140	110	32	226	31	185	44	54	205	327	114	334	119	217	18	466	218	301	136	1867
NCAPD3	60	896	49	1301	127	1251	1192	915	36	67	352	436	172	931	1580	1241	1296	678	756	334	1498	707	1440	260	1286	499	207	708	571	4436	3893	4498	3420	4522	4209	3536	4748	3717	251	5365	4035	189	855	2924
VPS26B	45	452	58	1243	95	803	845	876	19	150	553	269	273	1334	1375	1027	574	576	553	325	1237	712	1130	234	886	336	102	610	327	1866	1265	1664	1834	2160	2246	1978	2850	2797	141	3920	2556	48	588	3216
LOC112267876	0	0	0	0	0	0	0	0	0	0	0	0	0	0	0	0	0	0	0	0	0	0	0	0	0	0	0	0	0	0	0	0	0	0	0	0	0	0	0	0	0	0	0	0
SLC6A12	4	14	5	23	2	37	17	18	1	77	4	13	5	34	51	34	57	34	28	15	6	2	34	5	19	20	7	10	8	74	72	264	38	127	72	91	177	52	51	157	119	42	69	80
SLC6A13	5	10	1	11	9	16	6	14	5	36	4	28	1	45	15	4	21	0	2	0	8	0	10	0	19	5	4	2	4	8	19	16	13	31	39	32	56	12	32	26	48	64	17	105
CCDC77	21	292	46	363	87	346	275	336	4	58	91	181	32	223	282	268	274	147	211	76	431	150	330	58	259	83	61	141	107	752	969	983	867	1214	1035	583	1165	884	81	1234	817	53	509	579
NINJ2	5	74	9	79	16	72	47	101	1	168	48	133	45	285	190	110	172	64	104	47	124	70	173	10	84	106	26	121	20	259	206	202	217	267	202	283	402	583	207	559	402	273	400	959
WNK1	724	6549	2129	9462	1700	8813	9129	8414	927	4995	4052	9141	2939	16186	8202	9748	7885	4584	5969	4203	18657	13422	11862	1833	10134	4445	1267	6182	2880	26513	23351	33577	20803	31660	28737	27972	34272	23809	21343	40270	28395	6965	19531	50429
RAD52	27	402	19	636	94	358	457	460	33	37	227	201	110	1035	605	498	466	219	461	218	595	334	686	127	363	458	85	522	274	1832	1233	1586	1536	1928	1534	1505	2289	1865	145	2410	1221	416	627	3266
ADIPOR2	392	1366	138	1709	243	1803	1747	1891	138	822	520	1961	643	2560	2125	2211	1515	660	1526	672	3458	2463	2259	268	2121	931	252	1530	391	4567	3937	5198	3733	4269	4364	4112	4165	3670	5242	5081	4582	2503	7663	5603
CACNA2D4	14	148	90	305	86	203	214	312	29	149	102	187	45	286	718	361	389	173	199	65	77	45	371	20	69	122	47	190	96	429	355	533	620	819	536	559	1234	732	80	1009	1142	56	579	557
LRTM2	0	2	31	2	1	0	0	5	7	0	0	1	1	1	6	4	17	2	4	0	3	0	1	1	2	0	2	4	1	0	0	3	3	7	1	5	1	2	5	3	2	8	4	3
DCP1B	11	189	21	484	25	281	328	307	9	35	145	94	77	519	300	389	224	158	205	178	238	85	430	54	96	132	43	149	126	1051	1121	1200	1041	1348	1192	942	1292	1267	13	1667	987	23	302	1421
CACNA1C	258	2588	107	4099	429	1247	1749	2881	117	75	2457	274	297	4020	3954	2402	1581	1462	1070	1095	1255	643	4963	902	234	685	302	1384	1933	7351	4067	8448	8159	7793	6123	9509	10148	9151	208	12367	5314	796	564	7455
ITFG2	29	370	41	851	67	331	486	638	23	77	335	239	127	1468	1132	720	661	352	639	300	896	348	806	166	538	426	145	553	417	1541	615	942	1331	1637	1559	1309	1969	2207	91	3098	1570	38	593	3103
NRIP2	3	134	4	275	31	97	159	190	6	21	171	55	26	669	467	226	206	117	232	185	263	80	216	31	170	100	34	223	137	336	102	210	453	320	384	450	581	1072	13	863	400	5	111	976
FOXM1	18	317	16	450	21	709	735	266	8	22	47	267	18	194	721	588	512	630	196	114	290	231	471	238	455	46	130	182	238	688	715	640	699	1745	677	795	808	576	27	1810	1318	15	103	304
TULP3	19	518	68	1189	115	1027	972	885	66	148	406	300	173	1318	1301	842	811	373	510	423	723	320	1158	200	348	506	112	529	285	2603	3358	2406	2599	2992	3429	2858	2347	3586	595	3699	2127	33	935	3787
TEAD4	19	214	30	449	22	473	383	435	27	114	260	127	164	1013	1015	554	320	395	112	166	438	319	496	156	307	222	96	559	227	1484	551	758	1895	1913	2007	2026	2164	2073	16	2756	1727	62	291	2730
TSPAN9	67	1835	43	3105	291	3395	2891	4032	114	174	886	356	250	3153	5259	2171	1194	1046	1267	747	4157	1531	7392	369	1443	442	251	1312	1027	3634	1022	5108	4760	6381	6491	6044	10033	9058	90	6859	4990	25	661	5441
PRMT8	0	3	0	1	0	2	4	7	1	35	8	0	0	52	15	10	3	2	4	0	3	0	2	1	2	9	1	5	7	4	1	5	20	9	3	5	3	73	4	97	10	1	0	4
CRACR2A	65	534	19	745	87	460	788	858	35	96	305	226	120	571	1027	872	494	447	409	249	185	95	1083	168	154	210	137	349	261	1322	673	1487	1174	1450	1320	1579	1920	1637	94	2616	1840	559	559	911
CCND2	221	1153	1477	2525	410	1931	1500	1279	4211	1037	1502	2102	540	3844	3683	4338	3417	1914	2272	1919	3491	2842	4478	681	6580	1854	335	1528	481	8963	6376	12937	5468	8545	9663	7980	9400	9005	1868	10299	6506	1187	5473	12056
TIGAR	173	663	67	716	97	1282	913	956	49	353	161	1129	240	204	1014	567	783	331	703	181	2098	939	1150	123	5900	223	119	328	199	2597	2676	2662	1848	3061	2322	1589	2574	1673	2525	2451	1780	786	2879	1458
FGF23	6	15	7	1	6	11	1	5	3	9	2	6	11	1	5	2	10	2	30	2	8	4	12	2	15	0	5	1	0	15	18	17	8	13	13	12	21	21	47	7	14	20	96	15
FGF6	13	1	9	0	2	1	3	2	0	18	3	0	1	98	2	3	1	1	2	1	0	0	0	0	8	1	0	4	0	0	1	1	0	0	1	0	1	1	13	0	2	15	0	39
RAD51AP1	4	167	10	286	8	297	336	265	2	10	23	113	11	56	249	210	210	112	168	41	286	177	272	50	424	15	36	60	109	625	1411	990	852	1225	725	381	558	582	2	787	883	13	311	169
DYRK4	8	194	13	324	28	312	513	554	12	64	103	91	79	91	283	357	276	157	218	64	430	207	347	50	224	85	24	209	116	870	1098	1098	1444	992	1292	797	1307	1353	28	1937	1118	13	360	767
AKAP3	0	41	2	13	5	9	14	30	0	5	10	3	7	40	15	6	35	14	11	10	19	14	21	5	7	5	3	27	2	63	36	70	50	45	74	56	99	57	18	78	37	47	30	57
KCNA6	9	43	0	9	1	27	13	10	4	31	102	23	11	521	35	96	74	41	119	179	18	6	9	14	7	71	0	114	11	85	50	33	19	34	76	118	30	39	12	434	135	38	29	806
KCNA1	49	21	23	4	3	76	55	64	10	56	80	6	11	186	32	68	66	13	177	59	2	2	40	36	7	65	2	9	28	720	894	307	30	19	443	466	58	76	2	113	23	327	18	875
KCNA5	0	6	0	2	0	3	4	7	0	0	91	1	5	127	46	16	20	2	11	14	0	0	28	1	0	0	1	16	5	16	2	10	187	13	17	47	11	36	461	56	30	0	4	275
NTF3	1	3	20	52	7	36	15	105	2	3	41	6	6	37	69	13	26	1	6	8	22	8	303	9	22	1	0	21	15	51	69	106	115	32	61	84	30	56	1	99	45	0	13	99
ANO2	26	300	34	2072	9	622	542	471	26	136	646	188	411	2782	1631	1561	350	569	1310	1039	979	287	730	185	195	147	369	790	723	2394	668	1339	3195	2681	2957	2133	5499	4622	81	3751	1826	1619	431	4957
VWF	401	10934	547	54721	286	20704	16205	13696	744	315	29417	5805	13587	80275	51359	57414	10423	24604	18842	17716	21075	6032	22220	4759	3978	2806	7964	38432	16689	40464	7844	15447	77892	89957	64413	52272	122738	212298	554	146567	93172	172	6137	95514
CD9	91	1992	151	3089	627	6863	2517	4372	277	304	1333	1073	689	3081	3214	1840	3416	1082	1828	1393	7504	4850	6307	605	5332	1057	252	1361	641	19795	12613	10194	13540	16525	21033	16992	12268	17515	182	5929	5402	230	6699	12799
TNFRSF1A	605	4381	392	4734	775	7644	5086	6700	617	5970	2322	8267	1685	4465	6498	7136	7838	3801	2270	1611	4554	3062	8031	1129	2608	2074	647	3158	1406	8195	6360	7849	8455	11434	10675	10265	21671	14883	10089	17857	16486	4086	18450	12913
SCNN1A	7	69	6	8	77	75	3	50	8	47	22	23	16	106	59	25	122	18	17	22	431	634	42	4	814	11	4	15	8	217	11	18	19	454	12	200	103	50	439	70	149	88	378	162
LTBR	65	1124	69	1542	204	1429	1047	1433	70	1294	1063	1104	732	1865	2033	2531	1446	1571	541	545	2118	1662	2168	492	1710	879	224	1077	639	3423	1271	2454	2964	5288	3907	4354	6526	6638	902	8272	4458	280	2455	4835
CD27	7	39	0	41	16	30	24	31	2	13	20	14	11	86	55	44	76	18	34	11	21	4	87	8	52	9	8	62	13	35	20	86	54	51	110	105	128	105	326	212	193	24	27	75
TAPBPL	115	379	45	527	138	686	483	767	42	421	328	375	183	1017	948	578	728	355	498	260	575	207	747	131	374	350	110	488	211	1033	451	1181	1066	1223	1378	1418	2266	2221	1721	2390	1642	631	1280	2271
VAMP1	101	439	121	345	131	395	203	380	24	509	188	376	64	935	609	264	516	157	278	162	322	107	488	67	264	159	70	249	152	866	549	700	502	809	1062	733	1281	770	3200	1385	1007	1601	3052	1457
MRPL51	55	469	576	865	63	1319	865	968	47	301	435	432	340	804	1309	883	912	607	356	132	1964	991	1302	154	1464	276	105	584	236	2757	3841	3473	3460	3636	3265	2021	2840	3180	235	2627	2111	121	1247	1556
NCAPD2	87	981	56	1355	123	1344	1572	887	29	233	450	733	230	1163	2005	1448	1373	1053	690	319	1590	709	1252	347	1612	472	293	738	543	4047	3698	3989	3379	5208	4469	4219	5791	4450	948	8113	5524	234	1790	3197
GAPDH	1714	8552	1907	14532	4457	17586	11937	15993	1664	24626	5788	32625	5656	13563	28781	13035	15836	11995	2190	1920	22909	8263	23281	3438	13362	4784	1657	8853	2846	40440	43010	37176	30779	56529	51574	33351	75538	51340	50178	50165	62659	18361	127087	44244
IFFO1	137	681	94	1205	193	800	749	1009	50	271	593	381	124	2767	1606	1238	855	809	732	382	466	258	1499	274	211	620	234	1223	791	1483	544	1161	1711	2901	1870	1617	3128	3059	1951	4309	2348	225	841	5113
NOP2	38	636	50	734	91	765	915	865	32	167	276	352	231	842	1490	929	757	563	291	262	1530	1028	1470	387	1476	537	145	558	413	2114	758	1656	1628	2590	1958	2137	2795	2502	1468	2488	1858	327	1018	2490
CHD4	509	6593	569	11119	1505	10412	9765	11164	840	5827	5228	4647	2698	14024	14056	12095	9791	7045	7615	4286	11785	5685	13905	2192	6969	6911	1382	6911	3500	27624	16483	23836	21215	28944	28264	26766	29345	35495	5931	49526	29411	3070	19580	31471
ACRBP	8	39	4	27	17	62	21	55	3	54	11	48	29	118	37	50	73	23	36	24	17	6	60	10	7	27	8	117	25	97	66	77	75	118	96	87	222	161	36	229	163	209	41	129
ING4	32	400	27	787	53	478	596	724	23	272	266	311	110	816	973	610	507	298	616	215	896	342	626	85	393	309	93	577	229	1815	1324	1214	1781	1764	2169	1747	2466	3737	130	3083	1695	82	951	2613
ZNF384	25	741	61	1062	204	987	983	949	40	412	546	593	280	1473	1312	1199	905	607	526	333	785	493	1549	234	523	527	189	537	436	2470	1544	2245	1911	3056	3062	2457	3320	2905	192	3932	2379	83	1317	3101
COPS7A	40	399	52	898	84	591	789	733	70	335	396	313	155	1550	1434	913	783	546	342	233	895	455	1186	194	620	433	128	488	260	2614	1726	1934	2441	2812	2574	2664	3470	4814	237	4506	2621	109	1487	3691
GPR162	5	167	4	325	32	178	174	247	7	32	153	35	21	260	512	191	139	152	86	52	61	35	275	49	18	120	34	156	156	205	76	186	347	413	601	361	531	1090	14	839	511	17	50	316
P3H3	74	927	37	3864	119	1566	2792	2781	100	112	1271	299	163	1440	3056	1895	1045	1542	1096	442	887	251	2407	952	191	576	250	793	957	1902	933	1024	3105	3128	3635	2517	2530	7948	15	6617	3494	14	232	5609
GNB3	4	63	2	107	5	102	59	153	6	0	40	20	3	151	171	77	119	60	25	26	43	18	150	73	17	52	16	35	62	304	85	121	156	227	210	257	204	326	1	266	184	0	15	322
CDCA3	2	120	15	114	12	214	224	118	5	4	27	74	16	58	277	198	195	201	56	31	138	76	181	70	158	34	28	54	77	370	466	309	315	729	352	423	414	425	24	816	651	6	75	235
TPI1	877	2099	555	2510	643	2307	2491	3930	359	4690	816	10144	713	1332	4470	2257	3967	2192	996	403	6153	2573	4917	640	5343	1403	604	1125	566	6657	7731	6292	5686	7357	9400	5431	12279	10131	15209	9137	12404	10456	40774	4848
SPSB2	43	193	23	179	63	162	103	229	22	172	110	278	60	260	264	159	259	92	101	55	322	119	270	46	210	194	36	144	77	141	72	140	200	267	208	174	431	386	1177	622	499	300	658	430
ENO2	196	1097	569	1252	1554	981	602	927	323	955	522	1435	182	801	1900	597	2196	525	451	271	475	121	1468	270	667	693	210	384	276	2446	3268	2949	1086	3823	3641	1748	4005	2145	295	3482	5010	4207	4637	2553
C12orf57	51	1095	125	2448	134	2364	1889	2414	126	443	1086	505	939	1814	2032	1486	1178	1165	1242	760	1888	552	1892	276	693	712	204	1223	424	3773	2594	2343	4122	3428	4620	3695	4328	7137	149	5524	3585	86	2198	5373
PTPN6	197	1218	116	1072	346	1731	1016	1831	273	5736	509	3473	555	1154	4192	1351	3573	1063	602	301	1186	410	4171	309	629	483	546	1157	489	2911	1924	4091	1971	5057	2597	2616	9764	2708	2255	7270	7515	1968	13937	1745
PHB2	82	1878	164	2891	227	2615	2852	3890	182	752	1175	905	1123	3310	5019	3238	2002	1649	2015	966	5596	2588	3271	464	4771	832	375	1855	664	6014	3458	4656	5871	6599	6794	6159	8257	12164	422	10748	6936	147	3149	8921
EMG1	54	793	49	838	138	1084	1098	1471	54	202	331	416	196	965	1320	921	783	402	709	339	1625	830	1515	180	1442	380	132	768	298	2538	2085	2496	2425	2933	2445	2041	2939	2318	508	2594	1946	138	1370	2524
LPCAT3	15	185	4	189	26	303	213	270	15	259	92	129	104	573	608	346	391	132	123	78	433	235	335	26	245	130	36	198	58	789	496	677	697	986	981	846	1030	1068	521	1295	757	278	584	1112
C1S	552	16967	233	27797	956	16867	18775	30458	1355	4081	20923	2590	8625	38112	15225	23701	12549	9004	19920	10100	14224	2576	40705	2502	2604	24510	1142	18736	2449	84623	50107	89666	39009	31851	62117	64487	47597	39051	274	71628	26667	259	5056	67618
C1R	584	11720	221	14011	984	9395	7847	16867	1005	4355	17268	2608	4204	22359	15047	19976	12886	8666	7497	5972	10160	2491	21501	2350	2055	29401	1222	12196	2281	84429	51233	72904	45516	39788	50429	65766	65985	65614	1126	103892	33184	448	14990	66752
C1RL	76	970	55	1529	201	1324	1005	1479	78	1183	1272	700	595	1781	1769	2156	1431	796	1062	738	1732	771	1759	179	446	1414	162	1087	475	4721	2205	3955	2555	3499	4094	4531	5273	3798	355	8160	2981	416	1962	5344
CLSTN3	39	1327	113	1492	200	1242	841	1342	126	922	1644	223	574	2937	3252	1647	1636	800	837	709	1360	878	1550	325	901	2270	400	1426	793	3050	950	2712	2527	4260	4335	4005	7939	4419	162	8809	4143	259	1063	5622
ACSM4	0	5	0	19	2	5	6	8	0	0	0	3	0	11	1	3	2	1	2	1	7	1	6	1	5	19	0	0	1	17	5	26	3	35	63	38	34	21	0	18	13	0	15	12
CD163L1	69	947	32	1563	155	652	1273	1660	16	66	218	253	62	1102	818	1681	543	411	883	248	796	130	931	181	163	365	41	904	248	4962	2142	4105	1942	2021	6208	5710	2420	2671	35	3111	2301	49	381	2637
APOBEC1	18	0	0	0	0	1	0	1	0	0	0	0	0	0	0	0	0	0	0	0	0	0	0	0	2	4	0	0	0	0	0	0	0	0	0	0	0	0	0	0	0	97	0	0
GDF3	3	1	0	3	0	0	1	2	0	0	0	1	8	5	2	1	0	2	0	0	2	0	2	0	5	13	0	1	0	9	1	6	5	23	5	7	0	49	2	28	2	1	1	3
DPPA3	2	0	0	0	0	1	0	1	0	0	0	1	0	0	0	0	2	0	0	0	0	0	0	0	0	1	0	0	0	1	0	0	0	3	0	0	1	0	0	4	0	1	0	0
CLEC4C	5	1	4	4	0	51	4	10	1	33	0	0	0	1	25	3	19	1	8	2	6	0	2	6	2	1	0	2	1	18	27	13	18	20	28	7	77	80	8	225	113	7	11	22
NANOGNB	0	0	0	0	0	0	0	0	0	7	0	0	0	0	0	0	0	0	0	0	0	0	0	0	0	0	0	9	0	0	0	0	0	0	0	0	2	0	15	0	0	1	0	1
NANOG	16	4	4	3	0	1	3	2	0	17	2	6	6	5	4	3	17	2	1	3	4	2	2	2	23	4	1	2	3	21	14	18	26	19	17	26	27	33	102	24	29	55	30	34
SLC2A14	754	605	248	54	237	1065	451	300	136	1419	78	10609	165	36	780	470	2203	574	67	43	191	61	674	47	478	91	86	106	82	535	2277	1392	463	1080	499	776	5571	358	25606	467	4518	22153	25103	137
SLC2A3	27058	15898	6343	1936	8490	30621	6480	10858	6582	67596	1985	176922	4544	1800	33812	5791	62268	5728	1510	857	6644	825	18909	1305	10904	1743	1031	2707	1578	11013	48860	31854	10711	22708	10171	13115	81168	5466	652882	14324	105122	467849	508354	4661
FOXJ2	125	732	805	1532	256	1397	1291	1369	83	457	535	1401	268	1518	1207	1119	1331	525	716	458	954	609	2280	226	721	526	177	884	365	2538	2306	3092	1814	3388	2410	2363	3052	2242	665	3553	2900	715	2180	3801
C3AR1	117	751	63	700	221	1074	690	635	44	444	258	5807	426	567	1943	655	4750	487	658	166	354	36	2409	53	211	481	122	388	114	2494	4389	6137	1918	2367	2596	2337	1534	1661	3022	2193	4797	3293	10341	643
NECAP1	976	606	163	567	241	1029	685	868	120	1300	162	4268	236	480	1031	474	2980	292	442	195	730	277	1568	134	647	314	99	438	193	2416	4010	3181	2200	2767	2848	2208	3173	2783	9873	2744	5425	5582	19102	2423
CLEC4A	1607	821	317	448	400	1184	460	1199	735	2092	75	8544	157	229	1579	257	5892	320	368	114	875	82	5498	177	487	83	76	178	93	2673	13003	7204	1396	3917	2725	1381	3298	1264	9335	1454	3694	10844	27773	718
ZNF705A	37	37	13	2	6	15	4	5	8	4	1	61	9	0	2	4	21	2	4	1	5	3	72	0	69	0	0	0	0	18	91	19	230	41	15	8	54	11	706	9	116	463	494	14
FAM90A1	1	25	7	47	13	13	14	11	1	8	28	20	5	98	15	45	13	50	56	20	14	13	33	5	38	18	4	45	12	56	22	34	78	120	51	87	94	83	58	129	57	4	28	147
CLEC6A	1	112	2	31	3	35	21	26	2	10	0	34	4	1	23	3	55	2	10	1	16	3	80	0	24	14	11	2	1	135	315	990	33	177	50	51	71	10	46	46	71	18	50	6
CLEC4D	88	325	36	132	64	632	89	298	121	897	15	678	119	27	275	34	1062	50	29	21	119	10	577	16	72	19	51	53	12	331	1353	1927	656	1449	272	189	2036	63	1064	307	506	2443	2609	15
CLEC4E	39	327	41	211	60	863	118	331	51	1802	37	1380	220	70	487	54	824	118	50	8	165	30	683	42	67	49	69	147	63	504	1987	3200	1551	2238	547	381	4229	165	1334	941	3200	5889	5729	37
AICDA	0	1	0	3	1	2	1	1	0	7	0	6	2	3	4	0	7	0	0	1	0	1	1	5	1	0	0	4	0	9	19	15	11	8	11	4	14	8	272	13	25	8	25	16
RIMKLB	52	891	136	1791	168	1124	1466	1105	70	282	965	468	289	3621	1628	1793	1513	588	1343	841	1538	938	1883	349	1135	373	193	1262	622	4147	4880	5060	6529	5341	4330	5037	3708	5822	100	5740	4740	476	1659	8667
A2ML1	3	114	20	31	453	111	13	38	37	78	17	386	7	85	134	52	480	10	68	76	29077	23698	96	34	17456	23	91	60	18	457	35	34	51	2293	46	434	52	33	19	73	1566	60	2098	83
PHC1	8	270	23	409	58	273	298	345	13	145	260	313	69	473	362	411	259	207	281	179	294	123	588	68	138	220	79	203	168	859	501	767	795	904	1042	868	971	1303	2113	1553	1038	6	445	1409
M6PR	125	1818	66	2153	276	2308	2375	3423	94	657	652	1708	694	1456	3102	2218	2405	1085	2009	587	3313	1311	3624	301	2188	582	392	1173	463	7824	5733	7869	6491	7884	6804	5720	6671	9111	880	8774	7167	395	3703	4669
KLRG1	1	46	17	89	12	26	28	32	2	14	52	20	46	199	41	181	124	39	102	58	37	11	51	2	36	15	22	144	24	183	64	249	345	214	372	304	315	721	43	615	387	11	103	629
CD69	1571	1247	624	179	1099	5077	510	4524	3751	875	225	4864	346	137	1695	101	18497	102	180	49	887	52	10214	357	869	15	37	203	53	1076	32158	5364	1752	8067	1433	539	11472	449	12480	1611	6806	43629	126448	502
KLRF1	4	20	6	24	8	18	34	22	1	10	5	33	21	9	22	30	57	4	103	18	12	6	28	3	21	0	4	25	14	58	68	66	103	85	46	32	61	86	320	129	131	87	127	130
CLEC2B	628	1869	253	914	338	2057	937	1751	441	1898	301	3909	617	440	951	648	2275	314	685	181	2711	1290	1921	138	1122	59	126	570	224	3340	9526	4802	4740	6299	5565	2943	6064	3216	10131	2979	4399	11509	15717	2361
KLRF2	0	1	0	0	0	0	0	0	0	0	0	5	0	0	0	1	0	0	0	0	5	0	3	0	6	0	0	0	0	1	2	0	4	4	0	2	2	3	39	2	5	8	4	2
CLEC2A	4	6	1	0	0	12	1	2	0	2	1	2	4	4	2	0	4	0	0	0	110	37	10	0	80	0	1	0	0	11	21	1	3	2	2	5	13	1	134	6	11	290	3	9
CLEC12A	16	104	5	44	20	984	125	175	124	601	43	98	180	178	285	20	84	19	115	23	45	23	640	23	104	24	32	110	26	871	2152	1007	845	609	436	177	3325	615	1329	303	271	2849	482	556
CLEC12B	160	32	34	3	4	70	10	14	7	106	3	29	47	27	26	5	25	2	6	2	7	5	99	4	37	3	6	2	4	112	195	105	72	56	36	13	401	32	465	40	69	972	109	66
OLR1	330	1303	225	137	463	1980	1281	843	240	438	19	704	327	9	182	258	1202	145	75	42	109	7	2063	52	182	50	183	55	113	460	4508	3390	2288	3469	573	289	7823	91	6932	1169	2530	9936	7900	17
TMEM52B	26	99	8	16	32	76	53	41	22	72	1	44	21	6	26	21	62	15	12	2	7	2	57	3	7	2	12	8	6	13	89	60	52	83	18	6	119	16	162	98	95	310	257	6
GABARAPL1	222	945	127	1267	277	1731	1254	1744	229	1769	779	1342	503	1695	1452	1316	1394	406	1028	434	1053	157	2455	141	361	1777	120	918	232	4273	3848	3964	3068	3924	5357	3845	4990	3567	4904	4260	3412	2371	7143	4238
KLRD1	185	185	31	134	43	91	162	234	13	259	41	834	112	222	88	178	241	65	321	151	99	21	246	13	148	103	28	203	62	392	642	1398	536	409	3362	656	775	1757	2862	1929	800	1013	1089	715
KLRC4-KLRK1	1	1	0	15	3	1	2	3	0	0	0	5	2	9	1	1	1	0	7	2	6	2	1	0	10	0	3	9	0	4	3	32	13	8	18	10	7	17	19	22	17	3	14	65
KLRK1	0	4	0	5	3	1	1	13	0	5	0	2	1	4	2	2	7	2	23	6	8	0	9	1	14	0	3	4	4	0	10	34	11	14	21	20	9	31	5	40	19	1	5	35
KLRC4	0	7	184	13	0	0	0	13	1	2	1	3	3	20	5	1	15	1	29	4	1	0	4	2	17	1	2	10	5	5	5	46	16	6	20	14	19	30	14	36	23	4	5	79
KLRC3	2	8	13	15	2	5	9	28	2	1	1	6	0	18	6	7	14	1	18	1	10	0	12	0	15	0	2	28	9	3	5	49	35	23	41	11	32	48	39	49	40	13	12	120
KLRC1	8	33	6	8	3	10	13	31	0	8	7	3	3	3	1	24	22	5	9	4	19	0	40	1	14	7	3	15	4	24	18	261	53	58	76	30	67	39	12	111	51	30	10	58
EIF2S3B	167	1451	121	1926	243	1679	1618	1110	108	1389	639	1582	489	2152	2175	1751	1719	708	1372	740	3211	1509	1919	288	2637	589	324	1232	485	4738	5453	4616	5282	4544	4702	3327	5530	4920	1618	5292	3868	893	2656	4324
MAGOHB	47	355	17	664	68	647	595	800	27	27	86	182	67	314	433	366	456	128	359	182	377	253	704	112	329	145	59	195	184	1247	1934	1873	1427	1451	1733	904	1094	1303	15	1185	953	33	387	983
STYK1	1	35	1	82	38	67	57	72	3	1	15	15	16	32	45	37	78	20	19	13	156	145	63	6	248	4	4	23	46	117	81	191	288	285	162	136	328	247	42	315	260	39	144	138
YBX3	85	1385	162	1782	265	2280	1906	1359	152	1182	2166	534	1138	12232	1397	2630	1439	1481	1051	728	3787	2197	2870	536	1574	2849	229	3992	676	5636	5208	6609	4540	5397	6849	5503	5799	5375	444	7720	3995	261	1969	16962
TAS2R7	0	1	1	0	1	0	0	0	0	0	3	0	0	3	0	0	0	0	3	0	0	0	0	0	0	0	2	0	0	2	1	2	3	4	7	3	6	1	383	1	2	7	0	6
TAS2R8	0	0	0	2	0	0	0	2	0	1	1	0	0	7	0	2	2	0	4	0	0	2	0	0	0	1	0	0	0	1	6	3	2	3	16	7	2	7	1	6	6	0	1	11
PRR4	0	4	0	6	0	2	2	5	1	0	4	0	1	4	1	3	4	4	2	0	1	1	3	1	0	1	0	2	0	2	5	7	12	12	10	7	16	6	0	12	8	0	2	9
PRH2	4	133	115	295	13	111	173	206	17	3	55	30	28	222	136	130	175	47	227	71	116	74	200	36	45	47	29	128	82	480	578	698	990	717	981	599	911	847	15	727	459	21	139	1216
TAS2R31	14	177	5	287	8	102	192	200	3	12	72	35	36	197	109	157	145	38	256	56	155	58	194	19	63	38	23	114	80	514	682	747	1074	491	1131	600	504	508	11	603	578	6	222	1261
TAS2R42	0	9	0	15	1	4	8	16	0	0	4	1	1	6	3	1	8	1	3	2	8	2	4	1	1	0	1	14	3	21	22	22	36	27	51	32	21	14	1	26	15	2	7	40
PRB2	0	5	8	19	7	3	3	28	0	0	25	2	2	47	26	9	26	6	15	11	14	13	12	2	6	4	0	23	10	8	1	27	61	13	37	36	37	37	0	32	10	0	13	84
BCL2L14	8	21	0	31	6	20	26	18	1	2	13	3	4	51	36	23	37	6	15	18	31	12	23	0	15	10	8	20	9	81	47	153	56	66	58	58	77	110	0	120	70	0	21	145
LRP6	125	1786	322	2828	275	1742	2184	1872	99	250	1531	394	657	5166	2308	2453	1743	879	2600	2085	2718	969	2642	378	1309	1256	323	2383	890	9570	7233	7697	8247	8930	9435	7186	6868	10819	126	10416	5478	82	2155	14993
MANSC1	11	223	11	371	22	379	298	181	16	117	136	229	149	417	227	324	255	139	209	163	273	240	203	33	153	60	39	200	102	638	495	464	743	865	700	660	1056	831	102	932	777	139	267	980
BORCS5	35	302	47	574	81	471	426	524	16	167	311	345	154	797	549	506	521	235	426	308	731	437	740	87	454	257	75	474	181	1125	804	1174	1137	1195	1356	1091	1842	1439	431	1854	1513	542	1438	2238
DUSP16	45	823	119	1290	252	1351	1274	1448	106	836	405	1492	338	1416	1453	1174	1555	420	722	530	2707	982	2341	186	1024	640	156	717	344	3372	3585	5497	2213	3148	4770	4310	3998	2274	450	3561	4657	444	3173	3492
CREBL2	67	1070	83	2106	243	1735	1639	1518	118	408	828	550	466	2186	1476	1771	1394	599	1861	824	1278	502	2179	201	584	678	178	1063	304	5302	5613	9374	5565	5081	5844	5338	4844	5360	535	6624	4317	126	1895	5814
GPR19	27	27	9	30	3	36	18	36	2	47	10	35	28	72	88	28	75	17	30	15	21	10	77	6	67	22	14	25	10	124	146	134	93	161	138	94	174	129	92	171	193	102	149	134
APOLD1	68	2456	115	1857	81	2740	1953	1061	247	212	1256	316	1383	864	2465	2903	1754	479	1099	691	1240	295	1505	193	301	512	244	1369	703	4249	3497	2600	4335	3747	5845	4514	3720	3496	114	4900	5162	41	1540	3068
GPRC5D	12	26	2	17	25	56	29	28	20	3	10	3	0	21	17	19	105	2	49	11	184	86	43	8	103	120	4	21	12	124	92	41	21	119	113	121	50	62	33	84	27	67	44	64
FAM234B	18	308	67	246	89	294	249	275	12	58	120	131	59	353	277	305	213	159	182	79	395	109	324	55	242	155	34	200	72	1187	1246	932	602	917	1117	950	1034	1001	103	1347	955	54	614	1034
GSG1	1	18	1	12	6	17	12	31	0	3	8	12	6	17	15	12	11	7	30	6	18	8	13	2	8	9	3	10	9	60	36	28	48	51	46	52	51	53	8	34	61	1	29	76
EMP1	417	9109	535	11430	1755	35507	16492	21517	1089	2828	2771	2993	3538	11128	11140	6684	10281	3055	7395	3871	13333	7944	25301	2286	16658	2423	730	4345	2348	66731	66769	46399	54168	61138	62424	57884	59416	37486	583	31800	33188	507	19014	47558
GRIN2B	7	50	21	171	6	245	46	137	6	13	29	16	33	90	50	74	47	49	93	33	42	20	100	20	39	30	7	34	24	346	314	258	218	295	336	191	433	196	42	140	148	103	191	279
PLBD1	130	660	40	640	137	602	781	1140	80	602	253	675	579	809	911	834	2739	328	836	269	2408	2777	1086	91	1542	297	74	486	98	2265	2429	3609	1961	2319	2086	1550	5056	2231	2144	3217	1667	4276	2063	2969
C12orf60	6	51	3	64	11	66	42	73	2	22	29	52	15	143	67	46	109	36	70	22	93	80	61	6	135	35	7	107	14	126	165	144	129	208	216	120	286	192	64	206	193	140	194	232
GUCY2C	5	36	0	32	4	48	43	68	4	18	4	7	14	127	34	43	56	9	70	23	308	167	36	7	345	27	2	62	10	130	119	114	76	90	121	75	253	140	71	214	100	38	54	152
LOC105369669	10	32	10	76	21	80	34	99	5	60	34	97	22	152	141	49	115	23	81	46	301	96	96	13	143	72	25	54	26	91	84	82	79	136	119	99	190	110	96	233	288	146	207	174
WBP11	34	537	54	912	150	862	885	655	34	172	382	371	241	1034	626	927	659	522	440	343	537	477	1201	150	483	316	89	467	251	2389	2564	3082	2202	2956	2428	1793	2427	2389	397	3123	2372	92	1345	2998
SMCO3	25	29	16	13	5	11	27	21	1	14	10	11	18	32	12	14	17	6	27	9	36	12	16	2	34	18	7	7	8	125	34	54	67	92	52	32	103	56	16	59	45	64	115	115
ARHGDIB	649	3471	421	3017	625	4710	2822	3299	318	3733	861	6001	874	2560	8178	3281	8025	1813	1403	775	2395	654	4914	505	1883	498	629	2306	882	10715	11326	15176	11100	12926	9789	7757	23653	9954	9864	15740	15289	12408	10597	5371
RERG	8	392	84	660	33	591	99	828	33	53	332	86	104	792	661	261	7027	88	1435	677	257	103	561	49	86	471	85	529	171	1091	877	874	1405	1645	2961	846	1924	2201	39	1287	1058	14	461	4262
EPS8	117	4281	207	8173	242	3564	6334	3604	170	162	2761	1338	1376	8832	6069	6187	3093	1723	6111	4541	2479	892	4862	787	542	1668	756	5303	2471	14080	10056	14123	29757	19261	19428	16073	22420	19351	315	19065	15429	84	4634	22723
DERA	29	469	38	1035	76	582	862	999	51	113	224	179	232	627	876	748	703	337	617	256	2340	1203	1203	125	1593	207	103	441	242	2971	3117	3825	3594	3051	3190	2280	2336	3473	596	3376	2542	152	1433	2482
SLC15A5	0	0	2	4	0	0	0	4	0	3	1	2	0	0	2	4	1	0	0	0	0	1	1	0	0	1	0	4	0	1	2	5	9	4	3	3	5	3	3	10	2	8	7	9
MGST1	27	477	14	334	98	574	1004	648	21	234	241	295	1145	2902	113	1969	325	278	299	158	910	640	388	126	157	232	31	509	68	1814	2101	1641	1194	3735	2373	1431	2543	442	31	478	486	315	603	2158
LMO3	7	21	3	58	4	15	77	55	1	15	185	7	33	524	10	103	25	16	114	166	34	38	32	7	3	26	0	219	8	189	115	93	162	205	168	110	208	241	3	189	79	74	41	2308
RERGL	1	3	2	0	0	1	0	2	2	419	12	1	10	500	15	16	25	5	193	79	8	0	6	1	2	10	3	115	0	20	0	3	440	71	43	63	1	24	2	81	130	0	19	1568
PIK3C2G	337	5	13	1	1	0	2	2	10	17	2	0	8	11	1	0	29	0	3	3	1098	487	14	3	287	4	7	28	0	153	0	1	1	14	5	116	0	0	142	2	172	476	36	276
CAPZA3	0	0	51	0	0	0	0	0	0	0	0	0	1	0	0	0	0	0	0	0	1	4	0	0	0	1	0	0	0	4	0	0	3	0	0	1	0	0	21	1	0	3	0	1
LOC112268092	5	93	1	259	15	83	277	125	7	1	40	13	20	110	123	70	29	20	169	25	110	96	202	15	70	104	11	31	87	158	259	552	253	160	579	145	274	541	2	1118	167	14	35	313
PDE3A	29	995	92	2616	31	1488	2858	1302	71	48	1418	236	370	1690	2550	1663	1613	654	825	1041	975	336	1521	290	156	557	174	1696	810	6188	4671	3319	20688	9580	12622	6148	6884	12597	31	8915	6384	13	1496	8353
SLCO1C1	33	117	8	273	3	214	217	116	6	4	64	12	19	113	174	104	97	52	280	98	77	34	85	23	16	33	10	74	82	549	544	249	1756	638	1403	427	398	899	14	759	709	18	83	786
SLCO1B3	0	2	1	0	0	0	0	1	0	0	0	0	3	21	0	3	0	0	0	0	0	0	0	0	1	0	0	0	0	0	0	0	0	3	0	3	1	118	23	0	2	2	0	1
SLCO1B7	0	0	0	0	0	0	0	0	0	0	0	0	0	0	0	0	0	0	0	0	0	0	0	0	1	0	0	0	0	0	0	0	4	2	0	0	0	0	2	0	0	4	0	1
SLCO1B1	16	0	0	0	1	0	0	0	0	0	0	0	0	0	0	1	0	0	0	2	0	0	0	0	0	3	0	0	0	3	1	1	1	4	1	0	2	15	0	1	1	3	2	4
IAPP	5	0	1	0	0	0	0	0	0	0	0	0	0	0	0	0	0	1	1	0	0	0	1	0	0	1	0	0	0	0	1	0	0	0	2	0	1	0	1	0	0	3	0	1
SPX	5	14	0	2	2	5	5	5	1	5	0	1	2	41	4	4	6	0	6	0	2	0	4	3	2	0	2	38	2	9	13	7	15	8	19	0	16	7	10	10	4	4	14	95
GYS2	6	2	0	7	0	11	6	9	0	11	9	1	1	55	1	3	4	1	8	3	1	1	8	1	3	5	1	10	2	9	28	28	7	26	43	32	35	16	7	27	9	127	6	71
LDHB	50	1342	95	2041	100	1685	1858	923	63	510	891	869	504	2129	2158	2999	1581	1732	733	584	1665	523	2241	358	1321	375	285	1017	505	5943	8672	8126	12434	9204	9038	4464	8615	8907	145	7498	6581	69	1940	4261
KCNJ8	22	721	9	1246	12	840	548	275	25	36	432	224	320	764	1271	1771	644	530	805	474	389	143	416	78	74	185	237	926	367	3506	1592	1470	2096	1128	3642	1968	2394	2947	293	4464	3235	3	356	2649
ABCC9	82	2671	81	6282	85	2431	1771	1099	108	148	3683	655	1660	10559	6165	8933	3600	1850	6200	4867	2201	803	1856	465	249	858	644	9428	1696	23690	11642	12977	28734	7365	28067	16946	12742	23136	140	36457	19341	78	1971	53570
ST8SIA1	8	58	31	80	4	67	143	58	0	230	97	25	15	262	175	40	152	29	187	145	223	73	125	12	162	26	31	66	51	260	141	258	200	239	233	278	184	903	128	522	510	120	187	390
SOX5	120	843	103	1154	114	1743	968	993	200	75	434	301	334	2323	1041	1054	742	437	3799	1692	438	224	2319	174	85	6484	191	1048	536	2807	5302	7997	5305	5621	4752	4315	10045	7476	37	8252	3459	250	2141	5615
BCAT1	610	3406	680	12276	1185	8369	13939	19483	805	1632	1052	5377	1592	1710	5219	5113	6810	2286	6378	2604	2250	283	20127	1089	550	6319	745	801	1201	19685	65827	50248	24777	25177	34817	12661	34028	20603	1695	29958	20832	1556	18797	4746
C12orf77	0	3	0	1	2	5	0	5	0	2	0	6	1	23	2	1	4	1	1	0	0	0	3	0	3	0	1	9	1	2	12	8	0	10	18	1	10	4	1	27	12	0	13	26
LOC645177	2	10	12	23	26	13	19	28	0	137	0	10	3	135	8	2	26	3	2	4	2	0	16	1	8	3	0	140	4	21	217	82	60	73	167	10	91	22	4	90	167	17	192	272
CASC1	70	10	62	23	12	32	8	15	3	80	9	96	17	49	10	6	59	11	31	11	17	4	37	4	40	7	5	44	6	83	73	71	62	66	54	46	71	23	98	59	137	112	272	120
ETFRF1	80	174	22	252	35	278	250	291	26	157	85	232	109	274	156	234	201	71	298	85	305	228	313	36	228	65	32	226	48	694	1021	970	973	919	867	601	708	794	165	653	634	316	1160	815
RASSF8	116	2737	181	3878	679	6681	6087	6293	342	496	748	630	742	1793	1563	1587	1455	602	1703	967	1596	299	7800	602	504	1427	144	1110	546	14259	15385	16110	9033	16111	17765	13129	14408	6425	147	7050	4961	78	8194	7715
BHLHE41	10	192	43	653	72	301	675	672	115	253	204	118	125	1321	462	483	423	179	413	320	48	59	964	120	41	981	52	625	185	666	2906	1540	831	868	1053	290	496	884	32	2145	780	43	434	2211
SSPN	14	367	17	2007	62	603	1479	1308	41	109	560	127	81	2728	528	742	420	235	1362	706	190	72	938	190	47	246	46	1215	172	2567	5419	4561	4166	2055	3763	2735	1414	5751	47	5567	1923	40	371	10039
INTS13	78	913	60	1303	175	1279	1840	1482	59	246	254	951	227	560	814	931	812	444	912	326	2276	1262	1366	251	2135	252	167	712	276	2426	3910	3790	3285	3669	4139	2122	3443	3221	1402	3256	2706	291	1967	2381
FGFR1OP2	657	949	196	1238	235	1535	1548	1362	131	773	267	3074	341	821	924	845	1130	360	958	385	1433	592	1927	229	1141	273	137	636	346	3351	5586	5087	4462	5880	5109	3272	4419	3497	7071	3917	3983	3270	9046	3585
C12orf71	0	3	2	4	4	1	3	5	0	0	7	4	2	24	8	7	10	1	4	2	28	12	6	3	8	5	1	1	0	19	10	12	20	16	17	11	22	17	4	27	9	1	13	27
ARNTL2	246	1749	327	2110	700	5661	4373	6238	357	736	346	739	510	324	1721	1044	2398	701	1510	556	13806	9988	6370	751	13534	1679	318	359	531	11536	13024	16829	8302	16333	13424	9151	14342	5682	207	5676	4374	140	6376	2013
SMCO2	5	33	43	33	12	60	47	61	13	6	9	11	6	55	16	20	22	8	23	11	112	83	73	9	113	36	5	17	14	263	262	319	99	248	229	194	242	193	12	138	68	4	124	177
PPFIBP1	259	4025	524	8110	911	6795	9296	8030	586	1012	1812	1688	999	4061	5033	4919	4337	2790	2739	1803	6231	2905	10189	1416	3192	3307	461	2652	1772	25231	24337	26347	13955	21105	25179	24696	25747	15907	555	21875	10317	197	4400	16193
REP15	0	21	2	49	3	47	51	45	2	4	13	8	6	16	24	30	29	35	13	8	40	20	96	14	39	45	1	10	9	240	261	232	96	188	341	291	252	154	0	135	63	0	33	126
MANSC4	5	8	2	11	2	18	12	9	0	0	0	3	2	9	3	7	9	1	3	3	4	5	10	4	5	2	0	6	2	31	27	21	19	47	47	38	47	17	2	26	16	103	15	64
KLHL42	55	1444	68	2551	162	2019	2831	2851	61	73	635	362	394	1171	1834	1396	1411	569	1012	720	1961	756	3393	483	812	511	234	862	648	5093	4810	6365	6180	7532	7069	5107	7201	5385	41	5035	3899	12	1094	4480
PTHLH	57	88	18	79	207	787	366	701	8	14	13	7	66	74	66	67	472	32	25	20	983	1738	613	148	1612	18	23	18	49	915	805	653	193	3084	1732	2086	1415	229	14	198	573	37	425	689
CCDC91	106	946	398	1116	166	996	1217	1249	73	312	345	485	374	1062	862	1014	977	314	902	369	1622	884	1606	154	1251	394	151	757	302	2714	4014	4692	3396	4395	3867	2349	3287	2670	723	3768	3255	994	2875	2848
OVCH1	63	134	4	39	4	247	89	163	3	415	22	32	13	106	31	140	205	57	353	51	61	18	69	7	26	206	3	114	49	481	419	282	1095	214	3294	1022	733	112	391	321	237	43	122	416
TMTC1	213	1771	198	1357	97	1741	1866	2161	147	255	927	1126	1081	4304	1609	2945	1503	586	4589	1698	1260	207	1354	335	291	4338	192	2289	637	15374	9757	8243	8670	5969	8763	16059	8476	5835	2147	8447	4707	974	2486	18439
IPO8	1028	1941	90	2861	283	2416	2930	2996	102	348	866	1098	681	2609	2106	2317	1941	815	2895	1070	3311	1738	3175	332	2241	940	310	1632	742	7744	7652	9300	7177	7100	7745	7774	7906	6231	380	9508	6128	371	2499	10219
CAPRIN2	31	858	147	1285	195	862	1423	1190	53	143	379	289	238	1603	776	983	630	304	932	496	917	529	1028	236	596	463	147	861	440	4095	4836	3335	4190	3759	4112	3339	3796	3605	262	4513	3050	120	938	6184
TSPAN11	39	2811	12	2106	117	2450	1218	2009	36	99	507	248	156	2096	2907	1973	1151	1062	1348	713	965	469	2718	302	215	831	113	751	903	6650	1188	8287	2668	4019	4542	4860	5826	7877	23	10036	5520	5	288	4602
DDX11	56	849	111	1285	92	865	899	1022	42	41	346	201	119	497	1159	1135	1021	658	870	335	866	655	1845	454	1113	634	288	689	502	2101	723	1825	1550	3411	2156	3168	2585	1499	23	3320	2653	474	838	1184
DENND5B	23	472	27	1224	126	784	759	852	35	51	404	145	241	2085	424	878	465	235	872	454	445	141	1014	113	204	562	64	954	177	2633	2162	3184	2342	2696	2712	2553	2844	2510	66	3112	1729	278	548	6582
AMN1	440	350	209	208	155	453	231	311	57	771	61	3560	187	196	282	150	579	97	174	94	315	116	446	33	594	62	44	205	69	438	1069	811	808	1464	680	305	1829	671	5118	690	1764	1807	10757	831
H3F3C	1009	1331	352	1278	451	2814	1093	1975	353	9435	1024	5019	708	2093	4792	1232	6084	1200	680	393	4949	2141	3904	391	3397	958	302	1171	319	5572	4748	4415	5187	5496	4546	4243	10387	4602	13236	4933	8420	26567	36117	3074
RESF1	1230	4199	331	4535	898	9003	5007	5812	613	16722	953	15761	2519	2620	5430	3658	6142	1512	2596	1518	3873	1220	9563	483	3026	716	874	2254	1106	10298	20524	22737	14620	27921	18409	10702	50564	10288	9266	23762	26862	13143	58412	11531
BICD1	40	981	58	2089	157	1321	2325	2014	71	509	461	315	279	2075	1433	1533	1254	661	1041	700	1040	441	2299	377	301	543	163	1296	539	4932	4529	4096	4357	5843	5701	4097	5137	3070	80	3863	2426	58	1442	5916
FGD4	1803	3959	658	2580	787	5638	2356	3619	795	3382	771	5347	1194	3276	2509	2585	7746	803	2319	1351	3470	1444	5408	262	2309	508	265	2429	773	6832	14476	13080	8712	16288	9897	7663	21490	5363	38780	8944	14512	35861	31551	11227
YARS2	18	385	24	609	52	542	672	697	19	68	117	162	147	465	511	579	419	188	363	185	826	394	716	105	698	163	78	332	168	1360	1389	1491	1577	1602	1944	1395	1770	1982	53	1955	1398	16	758	1432
PKP2	1	20	4	7	16	26	8	6	0	25	8	7	15	147	0	25	57	7	48	10	252	209	9	1	413	2	0	26	3	209	21	30	12	607	5	262	23	7	191	46	131	8	181	219
SYT10	16	0	0	0	1	0	0	2	0	5	1	0	1	3	0	0	0	0	0	0	0	0	0	0	0	0	0	0	1	0	0	3	0	0	0	0	0	0	26	1	1	8	6	2
ALG10B	15	297	259	722	78	392	435	639	80	17	101	144	105	515	275	313	357	124	584	258	542	215	700	63	265	131	59	272	132	1811	2727	2065	2134	2117	2834	1496	2107	2039	27	1892	1476	173	1008	2557
KIF21A	12	248	15	168	52	444	498	290	24	42	115	62	82	1024	262	432	323	99	493	136	1886	1183	573	101	1823	452	45	379	60	1322	1429	1365	734	1464	877	1410	500	778	106	947	885	101	637	2930
ABCD2	7	27	294	44	8	28	25	46	232	36	54	29	95	1361	79	208	288	66	668	52	44	4	107	12	112	27	26	379	48	66	128	388	159	170	242	622	211	160	1073	564	553	5701	99	1190
C12orf40	10	17	17	20	3	17	19	25	5	20	7	8	4	27	22	22	24	3	18	2	17	5	25	6	16	27	3	31	10	105	113	84	104	108	129	82	63	74	20	89	82	211	45	138
SLC2A13	36	934	312	1407	143	1242	1475	1334	100	132	344	354	422	789	804	841	748	347	1158	457	813	232	1284	189	263	487	115	630	337	3177	3494	2827	3317	3121	3855	2890	2276	2566	310	2969	2474	96	1347	4375
LRRK2	1203	6443	366	2752	927	11856	3531	6072	865	16009	741	6236	3719	13558	5316	1431	14066	942	3218	890	2755	1104	4676	402	1524	696	442	3294	581	9107	22945	16613	11832	21407	8202	8503	52447	3558	7448	15094	24784	18056	17924	38580
MUC19	67	9	289	11	3	3	35	20	0	11	6	3	4	19	5	17	8	23	9	9	18	7	9	4	6	1	2	17	5	27	11	25	6	29	23	11	29	62	803	76	74	157	18	109
CNTN1	94	35	39	979	1	33	120	57	15	28	205	0	26	410	82	33	39	7	287	122	1274	1169	41	16	1268	24	5	57	10	306	462	135	763	244	31	383	12	1553	9	1044	660	234	53	1732
PDZRN4	1	23	7	121	1	0	19	24	5	12	571	0	6	297	53	24	7	6	205	116	54	9	11	1	5	4	4	62	13	56	92	73	686	25	4	64	1	1417	25	610	138	5	1	1254
GXYLT1	161	786	49	1416	165	1388	1740	1484	75	182	332	375	256	889	904	1098	911	451	1012	575	1458	701	1441	223	695	487	148	701	271	3183	3708	3421	2893	3469	3631	2441	2886	2213	208	3235	2359	137	1032	2881
YAF2	73	922	134	1419	155	1163	1516	1426	94	458	372	1116	323	954	956	766	1077	312	789	448	1146	724	1587	210	666	352	204	658	384	2593	3309	3371	3939	3467	3778	2566	3600	2755	549	3734	3049	321	3075	3952
ZCRB1	12	187	18	374	39	319	342	253	26	78	112	149	116	281	357	281	175	129	300	116	369	230	330	46	284	68	41	206	76	775	1362	1037	1048	1061	1043	504	776	1170	58	939	711	37	504	859
PRICKLE1	363	588	30	3214	46	519	2926	1710	15	39	621	139	330	1905	676	1983	1518	935	449	236	550	260	1674	666	120	357	33	1034	330	6274	3064	4724	2767	2561	4525	2954	2132	1293	119	2430	1236	39	233	6253
ADAMTS20	2	3	1	0	0	0	1	4	0	1	0	0	0	60	0	0	0	2	0	0	0	0	0	0	0	2	0	13	0	0	9	0	1	0	2	0	1	0	5	2	7	0	2	86
PUS7L	902	893	412	1916	168	1333	2147	2252	67	118	360	504	273	887	901	1159	1083	455	1438	576	2552	1444	2215	350	2149	323	202	892	425	4731	8098	7333	6487	7196	6905	3743	5278	6168	184	6245	4912	358	3052	5158
TWF1	100	1517	124	1950	163	2186	2788	2759	105	331	282	961	553	482	1042	1129	1164	443	1396	500	7402	5617	2551	257	5916	320	189	437	315	5417	9036	7563	7577	8321	8912	4460	5694	5568	638	5133	4468	489	4193	3046
TMEM117	10	143	3	391	12	182	411	356	9	11	108	54	63	240	199	218	226	159	224	95	1933	1569	366	61	1560	79	45	106	120	868	1095	1063	1202	1136	1171	797	774	1360	30	1229	896	31	388	928
DBX2	0	0	6	0	0	0	2	1	0	0	2	1	4	279	5	2	0	0	12	10	1	0	0	0	0	9	1	26	0	9	1	0	11	0	0	7	1	1	1	29	1	1	2	102
SCAF11	448	5401	306	8463	955	7621	9549	9525	401	3436	2025	6407	1915	5643	5072	6833	5888	2581	6824	2856	12097	6849	10841	1073	7190	2083	1036	4552	2116	20495	25013	31678	22709	25589	25341	18694	24536	18051	4041	28164	22123	3951	19071	22860
SLC38A1	85	834	81	1679	185	1825	1537	2243	88	267	755	1430	461	1616	1882	1090	2477	348	858	750	11534	5698	2563	120	7549	289	231	1615	477	5824	4150	6841	6619	8285	6929	5967	6031	4125	1451	6578	7637	839	5873	9902
SLC38A4	32	42	1	154	7	25	65	40	2	2	35	8	9	567	14	103	78	27	111	52	301	147	46	5	140	13	9	305	33	168	169	291	473	327	118	264	80	385	11	257	308	29	98	1088
AMIGO2	3	80	2	235	32	89	141	100	9	19	252	31	79	397	198	230	247	48	175	145	549	262	247	21	212	49	30	178	43	367	204	281	1125	994	597	591	403	587	23	441	572	14	250	1292
PCED1B	20	60	11	134	18	50	48	82	8	37	77	63	43	353	195	170	259	92	126	79	254	113	211	18	135	30	29	142	56	323	209	387	350	397	296	286	392	323	87	713	522	20	289	642
RAPGEF3	80	649	69	1854	129	1015	1173	601	64	81	1673	184	330	8364	1943	2164	854	821	2086	1645	1124	968	812	255	618	693	384	2075	1059	2702	360	890	3347	4145	2827	3607	3879	4993	45	4983	3413	389	499	14668
SLC48A1	24	279	24	741	78	401	811	690	39	146	457	270	107	1876	727	1061	335	366	410	387	419	431	688	119	321	318	55	450	212	1100	445	519	1187	1479	1448	1605	1229	1791	169	2413	1440	87	451	3136
VDR	738	1351	367	969	423	1480	1050	2078	183	1532	330	6025	301	168	2516	1142	1910	660	1094	162	2963	2254	3341	365	2200	977	187	273	344	2486	2145	3767	1214	3564	2737	3090	3329	972	15746	3698	4797	2746	16951	942
TMEM106C	34	371	38	305	53	463	324	202	11	27	176	182	118	362	414	442	437	177	457	156	981	493	515	60	806	59	69	285	72	2273	2191	1997	1502	2140	1535	1418	1341	2438	54	1718	1672	62	1096	1551
PFKM	62	1093	92	1623	180	1336	1312	862	96	215	991	465	270	11853	1767	1720	1195	806	938	508	1955	667	1937	229	1490	815	236	7629	598	4393	2506	3503	4325	5358	4768	4542	6260	8192	63	8020	4185	836	1451	45078
ASB8	57	267	22	531	65	385	416	388	21	185	239	211	125	1365	589	510	314	237	353	219	613	372	679	68	412	167	73	746	141	1551	1225	1584	1578	1647	1488	1279	1991	1622	92	1964	1386	106	909	4118
CCDC184	3	18	0	22	5	46	26	21	0	11	21	14	9	26	44	7	19	10	12	12	7	8	40	13	5	30	2	13	8	59	40	27	54	46	52	102	34	75	2	57	44	6	21	46
OR10AD1	1	16	0	12	0	6	13	13	0	7	2	2	1	31	10	7	29	8	16	1	8	2	15	3	12	8	1	5	3	49	21	22	22	36	20	42	30	32	6	52	16	17	22	36
H1FNT	0	0	0	2	0	2	1	0	1	1	0	4	0	14	5	0	1	0	1	1	1	1	3	0	0	2	0	4	0	0	3	2	3	3	2	4	9	2	0	1	2	85	2	4
ZNF641	182	890	145	1491	104	1316	879	1305	227	2075	402	1361	244	1773	1503	1007	1563	372	1276	591	948	306	2146	197	407	370	173	893	321	3188	2286	2953	2417	3442	3041	2431	4861	3484	1438	4959	3340	1145	2505	4883
C12orf54	0	6	0	5	6	10	5	6	0	5	5	5	7	34	5	7	23	1	19	9	6	15	9	2	19	13	3	7	2	70	28	14	33	59	34	47	20	51	3	30	15	12	57	70
ANP32D	0	3	0	2	0	2	0	0	1	2	0	1	0	2	1	3	3	1	1	0	0	1	4	1	0	0	0	0	0	6	6	4	8	3	9	7	3	8	4	3	5	0	3	8
OR8S1	0	0	0	0	0	0	0	0	0	0	1	0	0	5	0	0	1	0	0	0	0	0	0	0	0	1	0	0	0	2	0	0	0	0	0	0	0	0	0	0	0	0	0	1
LALBA	0	4	0	0	0	0	0	1	0	1	0	0	1	0	0	0	0	0	0	0	0	0	0	0	1	0	0	0	0	4	0	1	0	1	1	0	2	0	5	0	0	3	3	5
TEX49	0	5	0	11	2	7	8	10	1	0	1	1	0	24	17	3	11	3	3	10	2	2	5	1	3	1	3	1	2	20	8	6	12	14	18	27	16	8	0	9	8	0	4	38
CACNB3	15	285	42	547	112	440	429	375	23	128	292	103	91	828	915	592	313	406	192	207	414	349	711	145	325	241	87	333	342	1231	411	701	1517	1653	1505	1517	2414	2510	10	2557	1564	8	423	1658
CCDC65	5	54	2	117	26	142	86	148	6	29	19	62	11	58	77	43	102	32	42	41	45	31	136	22	70	50	8	28	29	186	210	202	181	298	267	195	264	163	2697	287	208	21	111	226
FKBP11	50	596	41	958	43	844	1110	1122	32	247	261	294	206	330	731	581	817	668	562	137	433	205	862	361	304	376	126	464	265	1843	2199	1379	1455	1912	2072	1880	1866	2535	365	3403	1913	97	440	1099
ARF3	353	1903	196	2765	385	3094	2439	2352	250	3442	1707	2270	669	4290	5849	3597	3354	1826	1042	1101	3431	2289	3924	524	2162	1607	398	1395	848	8021	4878	6778	7117	9818	8444	7484	11070	9742	2889	10699	9091	3165	5978	7951
WNT10B	1	11	1	11	8	3	5	6	2	20	10	9	4	80	28	6	14	0	15	16	14	8	31	5	31	11	8	9	6	4	2	9	21	20	6	18	16	50	3	42	65	46	21	218
DHH	7	102	4	113	1	65	114	47	7	656	51	15	49	232	271	77	124	49	95	82	51	15	66	21	38	43	26	97	56	169	30	72	277	297	181	285	110	384	181	417	261	42	20	381
LMBR1L	237	815	168	1474	261	1173	1033	1141	126	879	595	1134	258	2418	2335	1206	1309	825	856	628	1619	616	1478	197	769	648	253	909	586	3160	1681	2047	3394	3774	4229	4206	5344	4767	1816	6894	4097	879	4414	5943
TUBA1B	165	5331	363	7759	404	10280	14646	9100	263	921	3479	4158	1042	2591	10345	11997	8181	7868	3753	1951	9279	5079	14333	2567	8662	1622	1513	3720	2434	20354	16453	15343	20413	25723	16658	18771	17538	30302	1791	27382	24819	751	5409	10495
TUBA1A	95	2506	172	4378	338	5290	7746	6247	408	1846	3106	1412	764	4104	6135	5285	5453	3171	2404	1602	3034	1462	7805	1114	1656	1245	627	3222	1336	11536	7387	9878	17506	13591	12214	15868	17847	34394	1578	24444	14658	1721	5384	14448
PRPH	0	1	1	0	0	1	0	0	0	0	5	0	1	46	5	3	0	5	8	22	2	1	1	1	2	2	0	1	0	0	0	0	2	12	4	3	4	10	1	104	17	1	15	44
TROAP	1	258	3	142	9	340	317	184	2	11	4	78	26	32	284	232	268	247	84	19	196	132	218	92	339	2	83	116	129	325	266	250	358	961	372	365	487	301	29	1140	761	12	34	51
DNAJC22	0	37	3	19	2	34	39	33	5	3	10	6	7	3	49	12	8	2	58	7	8	3	60	2	8	6	3	3	6	38	28	67	23	118	63	39	75	114	0	93	48	4	27	30
SPATS2	37	939	66	1812	174	1254	1512	1279	55	195	393	288	329	888	1304	961	784	460	794	402	1381	663	1478	221	1026	412	172	583	520	2593	3299	3533	3450	3451	4286	2816	3282	3668	804	5003	2532	67	776	2985
MCRS1	43	444	58	909	93	575	1023	1002	27	224	528	287	152	1315	1238	925	691	610	347	236	969	618	1300	307	867	374	129	900	372	2144	774	1580	2536	3019	2877	2613	4031	5025	74	4925	3478	55	1592	4514
FAM186B	1	78	2	226	36	115	216	195	5	7	39	36	26	267	226	159	112	85	137	63	153	97	220	30	106	61	20	286	51	385	111	250	227	399	459	310	496	350	3	563	339	19	198	584
FMNL3	208	4786	399	10634	892	8147	8913	11751	683	1358	2271	2729	1646	7787	12245	7042	5696	4413	4910	3279	4558	1458	12270	1928	1345	1914	1287	3043	3650	14538	8783	14409	14890	22108	26922	16234	26092	27843	247	34272	18935	150	7749	14527
NCKAP5L	172	840	189	1003	191	994	823	1260	83	575	764	765	214	2330	1085	1349	847	826	456	395	502	322	2066	399	454	804	248	888	568	1514	542	1219	1946	3128	2374	2112	3133	3799	3984	4951	2827	433	2982	4720
BCDIN3D	8	38	7	87	17	102	60	81	5	26	21	29	25	138	109	67	78	16	55	31	160	50	101	6	96	37	11	55	13	219	183	188	147	217	225	153	263	219	17	182	145	33	93	226
FAIM2	10	17	1	22	3	15	19	12	0	6	20	18	7	102	34	66	32	55	32	13	11	16	14	15	4	5	3	28	2	58	7	38	108	119	31	90	20	114	6	78	66	12	15	346
AQP2	3	1	2	0	0	8	0	3	4	5	0	0	0	0	3	0	1	0	0	0	0	0	10	0	4	6	0	7	0	4	0	1	3	0	1	5	1	0	3	1	6	35	1	16
AQP5	0	25	1	0	3	3	2	4	0	2	4	0	3	3	0	10	1	5	4	2	330	338	5	0	0	3	2	3	6	127	0	1	5	20	17	276	2	1	2	2	104	0	67	15
RACGAP1	30	589	19	701	68	939	901	547	22	74	102	370	53	231	988	605	741	434	445	125	1009	427	712	133	1165	104	147	253	215	1329	2787	1861	1429	2143	1576	1319	1341	1262	205	2198	1967	68	385	382
SMARCD1	48	663	42	1507	122	1081	1493	1262	62	256	674	461	379	1641	1680	1651	912	724	657	564	1267	856	1670	278	951	514	158	776	503	2980	1633	2734	3542	3908	4086	3482	4405	4746	274	6231	3730	103	1437	4304
CERS5	69	1048	60	1624	256	1598	1750	1766	96	623	480	806	289	1283	1647	1110	1442	459	907	543	1644	577	2439	226	938	518	191	777	437	4323	3822	4479	3898	4663	4234	3994	4783	4032	566	4909	3518	228	2527	3936
LIMA1	119	2449	222	6995	261	3857	7579	4785	263	596	2212	884	1152	6291	3037	5329	3233	2092	2793	2072	9795	4731	6905	1194	5744	1859	272	3443	1324	23394	28242	33066	18514	17069	19945	17188	16144	15346	221	16363	8782	51	3805	27019
FAM186A	3	17	14	47	12	19	11	10	0	10	33	9	4	178	43	39	26	22	63	14	31	8	16	5	11	30	7	46	14	82	61	41	75	115	62	52	128	129	1684	227	83	6	28	297
LARP4	155	1931	413	2345	260	2949	3268	2901	111	182	567	646	762	1432	1503	1938	1695	633	1582	820	3835	1866	3086	361	2770	733	261	1390	606	9721	8043	9147	6557	8148	7872	6756	6296	5018	518	7201	4844	310	2154	7166
TMPRSS12	2	1	1	3	5	7	0	4	0	1	0	6	1	6	1	0	9	0	2	1	5	8	5	0	15	9	0	0	0	16	11	10	2	2	23	2	14	3	6	10	12	1	13	9
METTL7A	16	652	7	683	63	281	467	379	40	259	1319	157	353	7323	884	1887	662	945	1462	1122	760	343	458	175	142	2249	163	1685	463	3811	1117	1115	2799	1870	2333	2973	2529	3201	57	4895	1963	51	376	10641
HIGD1C	3	42	0	57	22	88	23	74	5	19	7	71	5	39	42	43	68	23	41	23	38	19	99	8	28	73	8	29	11	345	257	245	88	247	374	239	376	148	57	255	119	13	110	205
SLC11A2	250	2191	134	2931	584	3326	1861	2999	263	1680	652	3895	694	1558	2612	1847	3179	754	1396	635	3578	1431	4124	294	1384	2540	335	1124	667	13767	11719	13065	6969	10497	10560	9139	10189	5884	1392	9602	9230	833	12910	5500
CSRNP2	87	1091	61	1642	188	1167	1711	1367	64	325	596	405	356	1578	1547	1221	1085	607	580	528	1474	593	1796	315	496	583	177	882	536	3114	3054	3974	3230	4009	4307	3559	3969	4135	189	4815	2937	76	1258	4133
TFCP2	45	793	58	1302	138	938	1282	1331	44	297	563	583	247	2029	1607	1325	967	476	738	411	1757	894	1471	229	1131	415	178	837	394	3139	2872	3537	3254	3466	3424	2446	3527	3557	126	4687	3243	214	1078	4416
POU6F1	22	410	19	836	122	430	525	766	42	87	462	157	104	1923	678	646	437	293	668	425	316	200	892	137	161	660	67	665	360	1559	663	1395	1649	1735	1993	1804	1812	2312	20	2561	1640	85	629	3986
SMAGP	20	132	9	254	45	286	324	277	9	67	27	288	57	100	209	218	175	113	108	68	420	530	339	42	450	44	20	90	64	563	422	536	642	752	672	533	824	576	208	656	705	2679	566	346
BIN2	135	425	48	406	148	782	313	574	117	1404	101	1112	278	330	810	273	931	208	199	76	242	76	791	85	192	106	87	386	145	1100	1469	2139	918	1581	922	802	3956	796	2339	2301	2050	1792	2185	449
CELA1	9	2	1	2	2	3	1	1	0	18	0	56	0	2	9	0	7	0	0	0	4	0	3	0	8	0	1	0	1	0	1	4	5	5	5	0	17	6	103	19	23	12	41	5
SLC4A8	59	211	40	444	85	318	372	414	22	62	64	219	50	138	392	273	430	159	235	62	366	379	501	58	193	77	60	180	134	1166	1019	1591	678	1441	793	708	1510	875	518	1246	1168	312	859	345
SCN8A	175	138	2	640	88	99	480	111	19	98	29	104	17	109	158	171	87	110	39	42	227	92	177	41	51	22	17	47	192	675	606	607	574	1029	543	230	2094	234	13	308	630	2968	108	128
ANKRD33	5	6	2	1	6	2	1	6	2	278	0	106	4	4	43	7	27	25	0	2	6	2	10	0	5	4	5	0	5	0	1	3	6	12	4	0	25	4	44	1	121	7	708	3
ACVRL1	92	1888	80	4188	161	3304	3014	3597	171	410	1703	775	1275	4688	6734	4291	2315	2345	1405	1267	2272	486	3357	566	456	714	556	1787	1396	4629	1182	2558	7508	9003	10314	5957	11426	15735	43	11610	8564	15	1851	6940
ACVR1B	129	738	34	809	149	899	758	896	61	2249	546	4078	325	1779	2116	1237	1418	650	536	371	2534	1283	1235	131	1224	462	146	913	193	2044	1428	1583	1585	2132	1694	2265	2107	1461	1828	2537	2900	536	5491	2761
KRT7	1	113	3	7	229	31	2	28	1	6	19	0	6	30	28	40	129	8	21	41	1288	1435	22	3	1365	7	7	13	20	649	10	3	60	1206	30	427	17	13	7	7	305	4	282	94
KRT83	2	0	0	0	0	0	0	1	0	0	0	0	0	3	1	0	0	0	0	0	0	0	1	0	0	0	0	3	0	3	0	0	0	0	0	4	0	0	0	0	0	0	0	1
KRT85	0	0	1	0	1	2	1	0	0	28	4	0	1	0	0	1	0	0	2	0	1	0	0	0	0	1	0	5	0	1	0	0	0	3	1	1	2	0	2	0	0	45	0	5
KRT82	3	2	0	0	1	0	1	1	0	4	0	0	1	0	0	0	0	0	0	0	0	0	0	0	4	0	0	0	0	0	0	1	1	0	2	0	7	2	2	0	2	102	0	0
KRT6A	28	2017	770	597	5287	4970	4	1167	922	736	24	70	14	1301	2251	1098	9497	23	1689	2115	904042	760403	1903	1259	820113	718	2289	1181	697	4122	9	0	1	55087	0	4861	30	0	72	2	25595	434	35700	0
KRT71	15	0	0	1	0	0	0	2	0	0	1	2	0	0	1	0	0	0	0	0	1	1	1	0	1	0	0	0	0	0	0	3	0	0	0	1	2	12	1	1	1	22	0	0
KRT74	1	1	1	1	11	4	0	2	0	2	0	0	0	0	3	3	0	0	2	1	953	950	2	3	970	1	3	2	1	4	0	0	0	37	1	2	0	0	0	0	25	12	17	0
KRT72	0	1	0	0	1	0	7	1	0	2	0	2	1	8	4	8	3	0	14	0	1	6	1	0	5	0	1	19	4	0	0	0	4	3	0	0	15	4	0	41	1	1	0	8
KRT73	0	1	0	1	0	1	0	4	0	9	2	0	0	3	5	3	0	0	13	1	4	1	0	0	6	0	0	8	4	5	11	1	11	4	16	15	17	10	9	23	13	12	8	14
KRT77	3	76	2	0	15	118	0	4	1	1	1	1	2	11	5	0	396	0	0	0	278	118	0	0	53	2	3	1	18	947	0	0	2	460	0	665	0	0	0	0	463	105	19	0
KRT8	1	36	4	30	73	24	30	19	0	0	48	6	16	53	44	25	31	22	40	17	51	10	22	2	10	17	5	30	16	137	20	31	76	163	43	227	77	305	12	114	199	0	93	96
KRT18	2	22	2	43	18	42	21	42	4	13	71	8	15	37	76	27	56	26	13	26	43	7	53	8	20	9	6	9	27	148	28	49	115	234	125	314	168	958	9	199	193	0	84	148
EIF4B	333	3185	317	5240	572	3573	4312	3817	240	2016	2304	2081	1071	9184	5075	5684	3664	2348	3495	2299	11743	4075	5026	800	5103	2104	516	4435	1180	15283	14370	16091	18518	14356	16180	14486	17315	22338	1841	21541	14692	554	7493	25188
TNS2	67	1628	107	3592	256	1663	2223	1342	90	181	4647	598	920	15543	4347	6556	1484	3367	2670	2918	1054	869	2367	768	335	1959	696	3232	2036	5278	1272	2440	7575	8918	7977	7192	9982	14161	86	18436	8208	52	1447	27696
IGFBP6	20	87	42	346	24	300	448	189	135	1331	792	50	591	11033	999	382	293	410	738	716	48	50	299	126	61	205	55	518	67	533	593	242	767	590	491	458	659	3669	3	1693	544	73	102	9631
RARG	65	471	57	937	115	893	827	743	48	69	623	179	146	1856	898	773	571	581	723	622	2241	1942	1699	292	2338	749	118	385	369	1623	800	1502	1517	2869	1988	2214	2468	3152	46	4745	2208	14	606	5531
MFSD5	11	213	10	341	34	363	365	357	8	86	164	180	136	377	467	461	315	224	128	102	310	313	509	73	260	176	43	178	99	813	420	854	887	1166	1202	991	1249	1747	40	1501	1022	16	649	1198
C12orf10	24	295	51	672	41	566	464	508	24	181	290	222	147	749	752	599	434	384	323	163	633	318	688	167	341	205	89	322	188	1106	619	865	1313	1593	1423	1327	1911	2564	187	2075	1553	64	783	2058
AAAS	37	544	39	819	113	502	658	703	11	98	380	274	131	1241	1062	983	711	505	385	190	721	479	921	222	501	454	150	689	345	2165	1168	1542	2621	2588	3138	2863	3322	5089	103	4937	2480	64	1375	4070
SP7	2	7	0	15	0	3	4	9	17	9	2	2	6	38	9	1	7	1	166	9	3	0	12	3	4	4	2	1	4	1	5	6	15	13	6	8	20	450	6	50	7	153	9	67
SP1	457	3003	230	5256	567	4743	4728	5206	308	3104	1459	5073	1211	5527	4443	4509	4278	1909	3561	1840	6240	2851	6512	597	3991	1517	522	2951	1039	13182	11740	15257	11318	13252	14729	11750	19394	13232	9324	18252	14042	2035	12739	18762
AMHR2	0	1	0	2	0	5	0	5	0	1	2	2	0	16	2	5	6	0	3	4	4	2	1	0	1	6	1	0	1	9	0	1	6	11	11	16	9	3	1	18	17	18	10	24
PRR13	126	442	150	493	136	753	570	597	131	1188	226	2123	272	419	844	666	883	427	223	132	458	273	961	123	319	214	93	249	119	1356	1597	1566	1262	1828	1271	1074	2255	1378	2237	1535	1656	1628	3113	822
PCBP2	324	2597	324	4852	682	3725	4386	3682	259	2401	2030	3027	1037	5983	4168	4807	3045	2169	2417	1886	4501	2652	5196	729	3279	1248	512	2624	1210	8952	8362	9706	8757	8802	9805	9133	12186	8359	5204	15380	11150	1464	6204	16591
MAP3K12	58	940	44	1698	185	918	1023	1003	37	236	1030	322	227	2441	1800	1709	768	832	1058	576	716	414	1237	261	453	766	209	1021	831	2054	788	1502	3139	3281	3111	2967	3781	5142	284	7638	3248	89	952	5552
TARBP2	11	264	18	491	55	368	460	599	18	37	177	113	88	453	738	365	298	306	230	108	563	202	601	110	356	201	35	237	166	740	286	498	806	1183	1250	1060	1438	1972	33	1834	1107	10	403	1301
ATF7	69	918	54	2295	186	1598	1795	1655	73	341	827	547	355	2897	1545	1958	1442	901	1252	841	1424	703	2412	281	636	739	145	1087	598	3959	2726	4088	3012	4399	4993	4317	4436	3660	445	7146	3031	152	1099	6518
ATP5MC2	10	379	29	646	56	378	506	364	25	140	278	222	189	1293	764	854	533	521	265	211	441	441	720	195	265	233	101	611	312	2209	1622	1717	2702	2118	2263	1881	2548	3849	188	4070	2492	73	654	4239
HOXC13	1	15	0	3	13	8	6	0	1	5	14	5	0	21	10	4	15	3	0	0	72	62	15	1	48	2	0	0	1	42	18	13	10	69	18	18	25	2	0	52	26	1	20	50
HOXC10	8	83	6	77	19	9	52	64	5	146	213	40	9	642	175	161	108	50	65	41	81	113	126	52	93	78	16	72	61	270	298	292	290	319	317	249	253	273	21	586	206	1	24	953
HOXC4	4	53	2	109	6	96	80	94	1	3	79	12	12	241	111	93	46	50	45	33	28	45	82	25	18	55	16	64	51	193	122	80	243	165	155	179	138	144	0	311	166	1	11	530
HOXC5	0	25	6	112	5	29	46	80	2	1	57	10	5	261	90	78	52	47	43	28	45	26	91	27	20	52	15	67	33	143	63	60	140	133	122	136	109	103	0	264	115	0	6	427
HOXC6	3	71	4	147	15	70	69	148	2	25	165	57	20	530	168	252	140	159	50	58	103	64	230	64	26	139	32	107	108	450	329	308	290	441	416	368	450	279	3	744	304	0	48	796
SMUG1	24	285	33	450	79	386	329	413	18	67	197	157	110	512	582	459	371	269	231	109	746	405	643	78	492	285	72	271	141	1076	697	862	847	1236	1197	1085	1549	1610	32	1748	1005	53	661	1435
CBX5	168	3288	311	7674	587	6371	7228	5535	289	643	1892	2102	1096	4733	6539	6204	4521	2590	4260	2568	5320	3388	8732	1138	3491	1738	670	3106	1718	17621	16630	23256	13849	18578	17206	13794	14744	13666	1182	23441	16427	318	4564	18006
NFE2	43	258	23	99	39	599	55	235	38	1885	32	536	165	152	199	44	320	148	29	11	98	77	247	27	44	56	20	157	31	66	194	199	145	649	158	168	3095	57	405	153	591	492	594	122
GPR84	49	222	33	45	33	207	52	101	24	563	25	787	128	14	334	55	373	57	7	2	40	7	144	22	59	94	15	18	26	349	728	882	188	436	293	122	1310	154	869	414	865	2064	6447	23
ITGA5	1707	12161	1510	18143	3313	34271	29461	37162	2099	7764	10769	15314	5120	6065	22757	14583	14934	9736	4412	3796	9606	1928	46671	5068	3972	4261	2227	5497	4237	33442	19807	30749	54667	101769	102994	51096	105574	61909	25277	71446	50495	7170	51787	28121
GTSF1	0	12	7	32	4	17	23	98	1	0	20	38	11	8	26	3	36	3	46	4	12	0	23	0	12	6	13	1	6	41	62	123	122	94	114	42	72	98	92	23	60	18	37	102
PDE1B	22	222	42	637	80	623	331	491	25	179	363	227	243	1089	1122	2456	490	728	370	281	305	92	562	116	152	187	140	780	187	1034	431	784	1289	1477	1753	1274	2028	1038	84	2616	1724	62	608	1687
LACRT	0	0	0	0	0	0	0	0	0	0	0	0	0	8	0	1	0	0	0	0	0	0	0	0	0	0	0	4	0	0	0	0	0	0	0	0	0	0	0	0	0	26	0	2
MUCL1	0	11	0	1	40	44	1	1	0	23	0	0	16	0	5	0	70	5	0	1	325	41	99	0	16	14	0	2	1	898	101	285	18	705	16	449	5	10	1	5	125	6	839	0
TESPA1	53	92	8	38	19	70	51	41	4	50	62	61	26	129	165	44	242	22	69	29	46	22	185	10	114	8	36	79	49	299	189	604	159	326	326	472	302	143	49	760	699	200	434	387
NEUROD4	1	0	0	0	0	0	0	0	0	1	0	0	0	0	0	0	0	0	0	0	0	0	1	0	0	0	0	4	0	0	0	0	0	0	0	0	0	0	20	0	2	1	9	1
OR9K2	1	0	0	0	0	0	0	0	0	0	0	0	0	0	0	0	0	0	0	1	0	0	0	0	0	0	0	0	0	0	0	0	0	0	0	0	1	0	0	0	0	23	0	0
OR10A7	0	0	0	0	0	0	0	0	0	0	0	0	0	1	0	0	0	0	0	0	0	0	0	1	0	0	0	0	0	0	0	0	0	0	0	0	0	0	1	0	1	0	0	0
OR6C74	0	0	0	0	0	0	0	0	0	1	0	0	0	2	0	0	0	0	0	0	0	0	0	0	0	0	0	0	0	0	0	0	0	0	0	0	0	0	0	0	0	0	3	0
OR6C6	0	0	0	0	0	0	0	0	0	0	0	0	0	0	0	0	0	0	0	0	0	0	0	0	0	0	0	0	0	5	0	0	0	0	0	0	0	0	1	0	0	0	0	0
OR6C1	0	0	0	1	0	0	0	0	0	0	0	1	0	0	0	0	0	0	0	0	0	0	0	0	0	0	0	0	0	0	0	0	0	0	0	0	0	0	3	0	0	0	0	0
OR6C3	0	0	0	0	1	0	0	0	17	2	0	0	0	0	0	0	18	0	0	0	0	0	0	1	0	0	0	0	0	0	0	0	0	0	0	0	0	0	6	0	0	10	0	0
OR6C75	0	0	0	0	0	0	0	0	0	0	0	0	0	2	0	0	0	0	0	0	0	0	0	0	1	0	1	0	0	0	0	0	0	0	0	0	0	0	0	0	0	6	0	0
OR6C65	0	0	0	0	0	0	0	0	0	2	0	2	0	0	0	0	0	0	0	0	0	0	0	0	0	0	0	0	0	0	0	0	0	0	0	0	0	0	0	0	0	0	0	0
OR6C76	0	0	0	0	0	0	0	0	0	0	0	0	0	0	0	0	0	0	0	0	0	0	0	0	1	0	0	0	0	0	0	0	0	1	0	0	0	0	0	0	0	0	0	0
OR6C2	1	0	1	0	0	1	0	0	0	1	0	0	1	0	0	0	0	0	0	0	0	0	0	0	0	1	0	0	0	5	0	4	0	0	0	0	0	0	6	2	0	2	0	0
OR6C70	9	5	2	0	0	1	0	0	0	0	0	0	0	0	0	0	0	0	0	0	0	0	0	0	0	0	0	4	0	0	0	1	0	0	0	0	0	0	1	3	0	2	5	0
OR6C68	0	0	0	0	0	0	0	0	0	0	0	0	0	0	0	0	0	0	0	0	0	0	0	0	0	0	0	0	0	0	0	1	0	0	0	0	0	0	5	0	1	10	1	0
OR6C4	0	0	0	0	0	0	0	0	0	0	0	0	0	0	1	0	1	0	0	1	0	0	0	0	0	0	0	0	0	0	0	1	0	0	0	0	0	0	3	0	1	2	0	0
OR2AP1	0	0	0	0	0	0	0	0	0	0	0	1	0	0	0	0	0	0	0	0	0	0	0	0	0	0	0	0	0	0	0	0	0	0	0	0	0	0	3	0	0	0	1	0
OR10P1	0	0	0	0	0	1	0	1	0	6	0	0	1	0	0	1	4	0	0	0	0	0	0	0	0	0	0	0	0	0	0	0	0	1	0	0	0	0	1	3	1	2	10	0
METTL7B	27	25	1	17	1	5	29	7	0	10	13	45	4	72	28	40	26	24	10	6	3	4	24	3	5	1	1	66	7	11	11	15	27	76	16	16	60	44	1	199	74	6	30	142
BLOC1S1	32	153	30	258	46	532	353	333	36	238	108	285	147	381	543	316	271	161	169	78	304	164	396	35	154	82	37	247	74	1011	625	810	1044	1004	759	913	1408	1421	189	1122	1094	220	1466	1061
RDH5	2	90	8	168	10	131	117	75	9	32	87	64	47	867	365	125	127	43	99	42	76	42	170	8	29	35	25	179	56	148	57	205	339	317	274	213	675	381	44	240	176	11	186	511
CD63	1619	13629	829	24311	2068	21831	20848	31281	2643	14619	7570	13215	7005	14893	36269	15295	25404	9201	15299	4933	17674	4032	39065	3649	7811	9660	2642	13194	4570	48961	40020	44582	57070	55052	57747	36599	52965	66310	9688	58817	41504	4226	45310	30062
GDF11	19	333	32	419	67	310	309	244	26	100	263	108	44	477	583	331	234	222	159	165	145	50	471	84	126	123	38	189	171	671	408	739	638	793	805	779	991	1049	105	1483	745	23	290	1196
DNAJC14	60	576	41	788	149	705	746	817	53	283	397	678	210	924	1234	880	727	580	497	301	750	346	1198	145	607	374	86	371	216	1828	1110	1911	1547	2236	1985	1773	2638	2631	318	2757	1859	283	1406	2198
MMP19	112	3200	143	1827	1096	8140	5521	6781	346	479	544	1014	609	532	1792	1447	2877	1194	510	187	1080	147	10310	623	189	482	287	791	449	4464	6197	9254	5606	9893	12338	6615	12103	3702	40	4649	7176	156	5082	2010
DGKA	135	1142	139	1337	317	1975	1360	1335	138	1262	632	2054	259	801	1962	1000	2426	656	749	414	4993	2024	2666	289	2863	628	405	803	581	4463	3276	5267	2948	5517	4259	4807	4908	3862	1705	6408	6557	617	5274	3110
PMEL	5	71	2	62	17	107	28	75	5	25	16	26	17	72	104	36	85	10	51	38	1667	1194	95	16	944	15	20	32	24	127	47	85	99	203	161	130	219	249	44	320	186	8	125	512
RAB5B	217	1017	178	1720	185	1806	1649	1891	120	1156	688	1299	403	1840	2191	1205	1583	481	1166	659	2896	1722	2484	231	1456	447	178	1132	321	3524	2151	2999	2450	3348	3288	3372	4570	3331	2315	4665	3329	1051	3648	4391
SUOX	46	193	13	377	39	254	294	281	10	55	191	145	82	743	373	495	298	244	270	133	288	149	381	56	159	138	49	258	150	655	449	533	795	764	883	603	990	1489	326	1377	842	339	498	1504
IKZF4	18	164	21	380	59	228	269	322	9	156	187	143	64	578	307	370	206	148	234	164	133	99	429	39	122	170	36	229	129	480	381	633	398	671	508	478	730	428	293	1020	584	95	361	1009
RPS26	7	136	15	295	22	115	241	205	18	15	82	81	125	139	107	177	175	60	124	30	197	189	271	37	269	84	25	90	39	443	495	393	631	599	320	450	299	531	76	367	448	119	192	288
ERBB3	4	131	10	10	138	78	4	17	5	12	24	6	0	501	17	24	501	43	18	20	4064	2798	32	12	3231	33	24	701	25	958	5	18	35	966	20	639	55	10	51	145	527	14	736	3885
ZC3H10	38	240	30	450	78	370	331	589	35	148	186	287	82	836	627	352	361	182	344	200	347	119	699	56	218	183	73	394	142	821	525	935	626	892	834	819	1386	719	292	1107	827	142	746	1363
ESYT1	77	1884	93	3330	388	2583	2793	2855	120	309	1630	1114	977	10414	5155	4578	3589	1935	2401	1521	5041	2381	4831	651	4290	911	530	3812	987	11908	4746	10122	10130	12949	11321	15316	13259	19429	1510	21135	14504	313	3427	22641
RNF41	211	852	122	1365	140	1259	1119	1337	69	803	427	1034	287	1339	1500	1031	1104	494	723	427	1255	540	1879	212	920	330	151	609	292	3292	2689	3194	2927	4062	3271	3690	4762	4675	1896	4630	3824	2586	5118	4380
COQ10A	12	78	5	166	18	102	132	147	4	3	29	28	22	249	136	116	119	48	88	48	60	40	191	31	45	66	12	116	63	404	298	377	376	400	558	390	380	499	50	504	400	13	156	749
CNPY2	27	1163	54	1764	173	1667	2253	1957	52	116	678	510	567	1066	1657	1596	1319	989	1011	407	1930	810	2111	378	1232	696	195	576	424	3588	2907	2605	3496	3481	4165	2025	3966	5624	14	4991	2872	19	1049	2651
PAN2	39	784	112	1315	172	672	986	701	30	88	564	351	223	2388	1149	1217	933	564	1035	477	1069	382	944	217	503	1074	188	954	534	5127	2879	3548	3588	3718	5073	4772	5408	6445	45	7091	3897	49	2098	7958
IL23A	9	66	3	46	58	170	27	68	39	73	19	40	67	39	88	20	196	10	18	13	70	12	65	3	30	22	1	23	4	95	929	237	33	203	69	62	433	52	31	110	661	53	645	71
STAT2	373	5464	402	8603	1021	5316	6330	7669	456	2785	3740	1531	1562	6364	6626	8642	7052	3624	5722	3003	5808	2409	6648	1387	2792	3307	886	4120	3159	24680	12581	31218	18834	22203	24437	27383	23090	27831	1542	51931	19389	1726	8816	22851
MIP	1	9	0	1	1	7	1	4	1	1	0	1	0	1	8	2	8	0	4	1	2	3	4	1	2	0	0	0	0	18	16	4	8	6	12	10	24	6	4	4	8	13	8	10
RBMS2	66	1432	88	3744	248	2185	2112	2323	100	231	1047	602	565	3029	2288	2351	1618	809	2270	1572	1994	729	3189	285	932	889	286	1370	871	6201	3714	5950	5355	5434	6347	6141	6664	6439	151	8425	4544	100	1312	8752
ATP5F1B	418	5201	841	7570	652	8519	8549	9457	393	1471	2275	3122	1684	6936	7364	7191	7051	3661	3171	1806	13538	6838	10143	1208	11507	2047	841	4112	1582	24683	17144	18486	20501	23076	21960	21105	26182	28022	4606	25351	20497	2169	10783	24211
PTGES3	317	2256	270	2441	448	3212	3804	3061	187	1360	720	2572	680	1715	1621	2028	2223	966	1799	902	4018	2630	3609	566	3690	830	409	1446	643	6017	8715	8057	6135	7093	7271	5216	6899	5086	3024	7494	6057	763	4043	6497
NACA	115	1074	146	1843	231	1709	1293	1201	132	1038	801	1364	852	5152	2034	1926	1557	1126	809	611	4846	2322	2502	286	2562	557	259	2031	434	5307	7233	6771	6778	7228	4035	4044	5469	6419	1068	4990	4429	471	3074	7103
PRIM1	7	154	10	196	11	192	220	134	7	14	43	80	27	79	127	167	224	88	147	58	239	140	258	34	311	27	22	57	67	592	805	890	483	956	602	332	524	608	41	645	603	75	214	432
HSD17B6	1	9	1	32	1	7	50	10	1	11	105	1	4	5	21	13	21	7	17	9	21	7	20	3	9	0	2	23	3	21	44	51	313	244	67	53	33	207	0	65	79	9	40	139
RDH16	1	14	3	21	3	18	9	16	1	0	6	3	2	56	15	15	23	8	24	9	207	52	21	5	147	23	0	18	8	81	25	60	26	38	77	53	92	85	0	65	40	31	18	125
GPR182	5	39	1	46	10	33	28	36	4	3	21	3	3	83	27	32	53	16	83	17	36	15	36	3	12	29	5	38	17	177	60	71	69	64	104	211	115	105	4	69	43	1738	17	142
ZBTB39	13	211	12	416	47	279	280	299	16	21	124	97	98	483	373	330	295	138	211	142	399	162	460	52	100	115	33	200	109	1121	648	1002	852	944	1145	1116	1372	1220	39	1378	792	12	258	1301
TAC3	0	1	0	0	4	4	0	0	0	0	0	0	0	0	1	0	1	0	0	0	1	0	0	0	3	1	0	10	0	2	0	0	1	1	0	7	4	1	9	6	4	1	5	16
MYO1A	2	10	7	15	29	6	6	8	0	7	6	16	3	105	55	6	36	6	26	8	5	3	18	0	17	12	2	14	10	30	16	32	16	44	35	23	64	21	69	40	57	37	114	94
STAT6	528	3568	358	3808	688	3655	3605	4365	320	8776	4068	7782	1339	8911	8660	6097	5616	3804	2791	2000	6061	3406	6929	1115	3608	4269	1176	3337	2170	10884	4472	9553	10331	15671	11740	14456	21757	19360	4368	23601	16603	2939	18271	17783
R3HDM2	250	1464	176	2796	426	1781	2394	1835	172	1376	1294	2657	648	3860	1904	3018	1821	1334	1625	1248	1914	1075	2686	453	1339	1208	337	1534	943	4406	4076	5298	4297	5424	4834	4882	6363	5527	1606	8278	5185	899	2800	8713
INHBC	0	5	0	2	2	4	4	3	0	5	0	7	0	4	5	1	6	0	1	0	3	0	12	2	0	1	0	5	2	4	4	1	3	7	4	5	14	1	10	4	6	2	3	23
INHBE	0	10	0	13	3	12	21	21	0	5	1	6	3	16	6	3	10	5	4	0	12	1	7	3	10	1	4	1	2	5	7	13	3	20	21	17	30	16	18	10	8	38	13	49
ARHGAP9	297	2136	165	732	388	3143	668	1878	292	6445	278	3355	494	1140	3609	713	4273	809	292	110	547	432	4177	546	437	613	589	1180	523	1940	1707	2978	1076	3948	1767	1572	11164	1055	3486	4552	5138	1958	6127	941
DCTN2	91	1537	141	2764	222	2095	2587	3154	110	518	1095	871	490	2751	2123	2617	1741	1360	1190	887	4274	2815	3666	451	3112	762	269	1555	663	8241	4779	6911	7664	8558	8742	9035	10315	12539	596	12391	8261	263	3817	10760
KIF5A	10	64	13	50	23	64	11	18	4	6	15	18	5	108	51	36	61	15	22	64	34	25	55	6	37	13	11	79	21	104	28	35	59	246	193	140	188	136	90	425	87	83	36	140
PIP4K2C	59	361	40	422	120	370	337	467	20	400	270	1104	107	527	707	444	603	220	321	191	1292	917	768	65	1033	168	58	302	127	1324	976	1456	1137	1935	1362	1105	1711	1803	642	2193	1622	343	2521	1653
DTX3	6	226	12	369	50	183	239	232	6	27	408	32	44	1173	486	269	175	182	130	196	144	97	446	83	81	195	31	244	247	813	384	686	1246	961	1376	1205	1378	2511	16	2152	802	74	260	1998
ARHGEF25	16	774	44	1715	119	690	1041	825	59	98	1321	197	66	2385	2174	871	614	694	618	708	552	191	1291	338	125	352	203	847	746	1909	944	1269	4125	3173	3422	2590	3106	6298	22	5593	2339	5	505	5279
SLC26A10	0	16	0	59	4	21	18	19	1	0	14	1	0	48	37	13	17	10	2	16	10	4	26	12	3	3	3	7	13	28	18	28	94	81	124	35	120	165	0	133	91	2	5	145
OS9	604	4477	281	8831	972	7268	7073	9480	510	4492	3939	4358	1430	9419	14444	7914	7062	4782	5881	2064	9770	4419	11957	1937	5254	5449	1178	5013	2459	15901	10003	14402	14651	18420	19032	16213	23052	30585	5977	27627	18155	3253	11867	19316
AGAP2	117	361	54	297	94	661	156	512	60	1120	208	938	122	1016	1704	204	528	184	150	196	426	334	867	79	273	90	102	274	196	267	207	442	458	752	585	395	2247	495	1717	1297	1815	530	1483	949
TSPAN31	47	539	30	758	94	561	572	532	79	193	317	261	208	673	613	644	516	268	416	202	1311	630	839	81	552	563	77	388	120	2119	1483	1852	1992	1959	1977	1796	2208	2706	200	2162	1324	236	1185	1931
METTL1	8	150	11	215	26	202	344	350	12	24	50	53	40	50	216	197	150	111	45	25	239	143	379	83	155	86	18	75	69	612	409	442	531	481	533	633	604	640	5	667	482	7	203	462
EEF1AKMT3	8	122	10	318	68	245	245	475	20	201	113	100	47	339	282	324	194	173	219	90	273	149	372	48	127	113	33	124	107	848	1247	779	504	584	992	655	597	693	27	917	532	2	244	1087
TSFM	42	490	87	672	66	656	597	708	21	96	200	159	102	512	646	476	527	220	252	128	1337	635	886	100	731	317	69	350	137	1742	1238	1459	1401	1553	1609	1579	1740	1692	103	1916	1126	40	729	1423
AVIL	29	522	19	806	132	744	444	1171	17	227	150	202	79	778	438	592	686	246	390	201	649	279	556	113	275	484	75	514	201	3326	2240	1238	1281	1683	4278	3136	3710	1038	320	2849	1121	104	545	2655
CTDSP2	142	2495	209	5202	675	4375	3623	4198	230	2663	2943	1536	1227	11829	5316	6387	3774	3241	2401	1995	3433	1746	5969	1043	1478	3250	528	3460	1376	16333	10154	12434	10601	14759	19086	18981	20116	15277	1067	25311	13530	398	5770	23952
LRIG3	22	328	43	2112	48	501	898	826	29	28	1631	64	308	2668	658	1373	580	365	1809	783	2566	1350	1068	173	1148	472	69	880	522	3368	3759	3146	5565	2466	2858	4295	2364	7871	70	8394	3070	98	876	9819
SLC16A7	248	1858	445	2881	132	4360	2968	3373	393	135	358	615	1026	2274	1346	1924	1782	412	3668	1027	2358	2119	4177	387	1999	2800	177	1357	558	18443	23927	14279	8673	11602	10729	9613	8649	6906	219	7276	5388	704	5711	7348
USP15	5942	6245	947	4786	1685	11291	6707	9712	1299	10251	833	26996	2398	2811	5492	3102	10222	1427	4097	1453	9923	5251	14014	758	7313	1369	627	2931	1201	13976	29986	30642	18661	30350	19086	12644	38190	10819	84055	16770	30911	63708	110077	14065
PPM1H	33	155	25	238	32	181	179	154	14	57	132	59	54	453	197	375	174	119	251	183	169	35	186	17	71	68	44	266	90	626	249	347	637	775	599	504	632	723	64	1114	715	262	240	1664
AVPR1A	30	516	18	981	12	505	368	517	15	19	397	384	236	1284	1425	1338	751	418	713	824	780	273	576	156	130	110	298	765	791	1737	1116	2880	2891	1555	3256	1880	2389	1245	17	4874	5989	4	256	4265
DPY19L2	60	753	47	1579	26	645	840	510	14	38	329	394	123	1890	1513	1201	920	404	1508	949	787	473	694	149	155	102	566	933	1485	1933	1479	3544	7809	3211	4106	3277	3894	2427	41	7155	8437	143	607	6529
SRGAP1	135	1216	288	2358	475	1575	3198	3438	123	227	905	497	483	1814	1802	2980	1209	1158	1747	584	1680	1140	3187	686	842	1058	189	1076	782	5577	8562	5843	5805	8105	6136	6357	8109	5202	76	9891	4118	225	2371	6812
C12orf66	19	58	12	115	20	105	94	155	9	27	66	28	44	233	114	142	110	69	99	56	196	123	194	26	167	84	9	74	41	550	388	438	351	516	459	413	525	568	4	610	411	16	248	678
XPOT	88	1414	120	2668	196	2233	3101	3195	70	237	546	870	477	1014	1313	1739	1263	842	1348	626	2920	1785	2975	552	3227	632	248	842	593	4509	6813	5729	5550	5739	6369	4076	5643	5274	200	5936	4845	87	1616	3851
RASSF3	420	1639	441	2278	690	4385	2263	2508	487	6182	1909	3954	751	2254	3991	1963	4501	884	1029	774	1898	925	3679	461	1106	468	511	1274	633	2902	3638	3816	5326	7371	3946	3374	11252	2879	6595	5465	5762	3648	6905	4526
TBC1D30	265	246	24	419	83	537	211	379	55	808	95	622	150	239	479	310	1431	150	204	97	324	103	505	50	81	71	87	160	106	743	638	979	636	1013	561	771	1383	889	987	955	1450	591	1670	599
WIF1	1	0	0	1	0	0	7	0	0	1	0	0	8	6	1	0	3	1	3222	86	1	3	2	5	1	8	0	0	0	0	0	0	0	1	0	3	1	0	689	1	0	38	2	10
LEMD3	227	1510	179	1786	324	2049	1989	2219	121	577	456	1094	502	1608	1690	1262	1823	516	1753	722	3761	1582	2601	272	2076	719	256	1335	456	4100	5165	5730	3910	5148	5603	3824	4958	4295	2751	4796	4109	822	4264	4512
HMGA2	25	506	72	442	356	841	907	1531	51	38	16	196	29	1	268	135	97	147	80	31	321	132	2060	182	373	147	9	22	99	731	1814	2233	731	3762	2553	831	6077	359	31	477	723	51	1258	61
LLPH	75	422	37	581	117	552	548	595	46	167	147	509	191	375	420	455	402	214	340	165	646	379	826	111	508	229	72	303	151	1194	1191	1532	1168	1502	1538	993	1470	1007	221	1261	966	140	922	1038
IRAK3	634	7560	392	5075	1337	7276	3664	6984	744	8089	904	16648	2741	1398	5029	2654	7150	1153	2699	1175	2977	510	8887	420	1043	5324	928	1746	999	14283	27800	27484	9385	18800	15780	9857	26770	6949	5257	13474	23350	15865	52863	7949
HELB	152	837	65	497	175	1141	579	807	60	1311	134	1672	224	254	443	412	1800	207	459	138	1112	277	1001	112	533	186	135	289	135	1545	2201	2412	1098	2077	1474	1564	4070	955	6911	2872	2947	5129	5918	981
GRIP1	42	63	17	30	11	117	37	58	4	136	21	75	32	53	44	25	178	11	66	12	736	518	108	6	431	37	6	20	14	292	204	200	147	246	272	296	330	140	528	233	448	309	615	268
DYRK2	77	1125	125	3218	200	1809	2733	2237	101	192	712	476	468	3799	2141	1663	1515	734	1782	1153	2513	1318	3801	425	1452	507	234	1704	714	5907	7036	7539	7076	7449	10298	6062	5999	9303	91	11492	6285	36	1280	11376
IFNG	0	6	0	0	6	6	5	12	1	6	1	2	5	28	12	0	20	0	15	8	6	2	10	0	4	0	4	12	5	18	30	273	16	52	1	9	11	33	2	42	30	193	12	50
IL26	0	15	2	0	0	13	3	6	3	16	0	2	3	7	56	5	4	0	25	3	11	1	51	0	20	15	0	3	2	35	38	124	27	20	37	31	4	37	3	41	41	2	0	15
IL22	0	4	0	0	0	1	0	0	5	0	2	1	0	1	5	0	1	0	1	0	4	0	1	0	3	0	0	0	3	5	4	24	0	3	1	9	3	0	2	1	19	16	9	12
RAP1B	818	2848	297	3503	825	6470	4514	6131	430	1470	705	2556	1016	1527	2634	1983	3388	781	2363	969	3658	1717	6639	497	2292	712	411	1497	890	7792	13099	15255	9809	12068	13868	7794	10862	7157	5466	8508	8822	2739	12126	6778
SLC35E3	44	335	45	682	112	471	373	632	39	541	164	421	71	687	799	391	619	242	383	190	681	389	1015	92	656	278	109	382	188	1359	1272	1410	1060	1901	1590	1182	1912	1531	113	1991	1619	123	1297	1996
CPM	91	5794	114	3651	698	4236	2208	4204	149	1388	603	967	666	2502	2048	2017	1841	856	1602	794	2272	409	4193	395	698	936	184	944	663	12587	11018	16282	6211	14275	9438	8064	20276	2353	333	4624	4499	184	3655	4621
LYZ	2368	19128	633	11503	1472	12211	5382	12859	385	1491	857	6554	1574	1353	6287	3654	12945	2410	2483	620	3674	502	12446	552	1371	1377	1182	2417	795	31239	45329	65935	43343	45569	16211	17917	78300	25142	2711	21751	16942	3778	29726	3101
FRS2	42	1378	76	2371	224	1721	2289	2141	99	254	751	636	430	1510	1238	1283	1241	386	1706	834	2609	1369	2790	264	1748	519	182	1089	480	5514	7441	9331	7515	6489	7805	5507	5377	5883	155	7922	4708	259	2508	6681
CCT2	256	4326	348	3856	367	6210	7713	8518	204	489	844	1812	1180	1719	3366	3590	3452	1459	2839	1112	9265	4945	7144	826	9008	1025	566	2242	1002	16201	20814	21258	21888	18049	18644	13971	17252	17746	2845	15073	11592	1372	8346	9930
LRRC10	54	0	12	5	0	0	2	2	0	0	0	0	1	2	0	0	2	0	4	1	0	3	5	0	5	0	0	2	0	4	0	3	2	5	1	7	6	3	4	1	5	17	0	9
BEST3	4	1	6	3	1	1	1	3	0	1	0	1	1	1096	2	5	6	8	6	0	4	0	9	1	3	8	2	999	2	1	10	8	7	6	10	6	13	5	77	7	0	13	7	6140
RAB3IP	114	415	50	316	157	455	228	472	51	238	146	781	274	283	179	263	546	100	264	157	1789	803	508	59	934	173	47	306	61	1142	1477	1571	848	1485	1342	1124	918	633	1510	1033	832	1174	2152	1035
MYRFL	1	5	1	2	3	8	2	14	1	3	8	9	0	33	2	3	9	8	24	8	188	69	6	6	103	14	1	21	1	6	29	22	23	28	99	29	11	75	56	65	16	164	19	71
KCNMB4	1	64	15	353	24	55	78	82	24	43	144	23	24	1011	256	137	110	72	101	98	207	82	92	16	77	51	25	132	66	245	238	241	569	284	402	274	287	942	309	781	440	17	194	1207
PTPRB	146	3336	174	7545	48	4757	6185	4322	197	36	1578	613	1850	7050	4145	4805	3325	1748	5207	4522	2766	700	5645	641	800	695	741	3456	2311	19307	10161	15511	25632	19371	23365	20865	19999	31123	387	20231	14926	134	3459	27141
TSPAN8	0	23	94	0	2	5	0	0	102	3	3	0	3	180	0	4	50	0	49	34	6	3	0	0	0	6	1	37	2	205	3	0	59	10	0	117	0	0	10	0	3	34	264	558
LGR5	4	14	1	19	3	0	2	2	1	19	27	12	10	283	14	0	26	1	18	314	22	2	13	0	22	1	2	6	0	28	53	15	24	19	10	12	18	43	28	560	26	14	33	344
THAP2	169	128	93	112	39	194	160	159	10	47	29	45	94	115	63	85	108	28	157	55	281	55	192	23	85	73	15	57	39	495	700	518	449	667	970	439	557	491	76	534	289	443	164	385
TMEM19	21	493	228	1035	60	819	884	923	20	57	255	190	175	773	700	667	576	238	820	371	2043	759	985	148	799	261	106	552	199	2667	2590	3251	2755	3382	3526	2533	2695	3542	26	3336	2546	41	1069	3070
RAB21	961	2761	299	2815	955	5292	3349	3770	651	5251	964	7250	1053	3251	3852	2112	4900	843	1624	1145	5025	2417	5340	426	3102	1365	375	1771	564	8416	10200	8779	6126	8928	8858	6201	9065	4534	5690	6214	8983	4278	16061	7949
TPH2	6	5	13	0	2	1	2	1	1	11	1	29	4	1	2	2	17	1	1	0	1	0	0	0	26	2	1	0	1	1	6	3	3	10	5	2	17	0	67	1	6	61	44	2
ATXN7L3B	58	929	62	1617	117	1257	1538	1513	36	155	632	430	291	1929	1489	1465	1092	562	1032	652	2365	1095	1952	211	1212	560	148	1009	328	4112	3122	3773	3918	3976	4905	3934	4690	4999	141	5851	3611	96	1400	5910
KCNC2	0	0	1	0	0	0	0	0	0	4	1	0	1	0	3	0	0	0	0	2	0	0	0	0	5	2	0	4	0	0	0	0	2	0	0	0	0	0	3	0	2	24	0	0
CAPS2	6	87	12	152	16	62	67	97	21	12	35	21	37	254	62	85	90	30	300	73	86	41	74	21	50	32	15	139	18	290	274	549	456	390	517	271	275	459	9	438	317	40	240	1070
GLIPR1L1	3	22	95	111	7	39	23	41	50	6	34	8	12	146	27	81	151	20	164	58	59	23	63	6	29	21	4	78	17	117	117	301	214	176	212	131	131	180	129	171	176	9	133	519
GLIPR1L2	16	6	1	0	7	7	2	2	0	6	11	3	11	60	6	21	22	0	33	4	25	3	2	0	12	17	2	21	4	61	48	14	38	31	41	29	89	43	7	36	52	22	43	90
PHLDA1	174	3920	608	3784	1479	13858	8094	7360	601	1170	1370	1447	1449	706	3210	3280	2877	1644	1402	933	3656	1850	8249	810	3055	3179	587	1562	2488	9912	10167	15469	10198	18064	13687	8608	14174	5150	306	10892	13258	777	9347	2769
NAP1L1	183	3342	265	4620	665	3887	4482	3272	310	895	1700	1539	916	3101	2727	3661	2597	1522	2697	1811	3144	1472	5138	611	2673	1290	482	2397	1140	10331	12500	14436	11526	14007	13179	9068	11554	9537	355	8927	8275	228	3672	10308
CSRP2	18	346	27	727	49	646	708	658	38	115	180	100	139	383	402	395	297	154	366	133	1538	474	745	63	538	69	65	181	137	2156	2856	1775	2438	2284	3084	1781	1635	2038	47	1230	1162	16	649	1561
E2F7	3	87	22	242	8	299	372	199	5	12	11	63	15	28	255	119	193	106	68	25	268	116	230	114	298	29	41	46	90	458	1107	689	763	870	690	390	598	482	51	739	681	27	49	58
NAV3	60	309	49	897	69	155	1031	402	9	4617	440	108	140	1154	134	798	193	200	820	197	2790	1403	306	105	2469	37	42	706	251	1438	1299	873	3050	3359	933	1063	1539	4624	186	2062	1947	122	846	5468
SYT1	10	31	11	63	4	12	50	9	1	5	43	30	14	124	18	72	62	40	76	53	15	6	22	0	9	13	2	33	19	378	226	167	124	167	412	440	70	123	48	182	78	18	43	456
PAWR	36	907	453	1786	118	1007	1842	1284	150	81	1130	154	384	1656	896	935	1494	323	1140	1068	6381	3671	1905	338	3428	234	193	1010	519	3886	3838	3624	7517	4420	4971	3087	2771	6213	257	4418	3435	218	2193	5380
PTPRQ	138	1	37	10	1	0	13	1	6	37	17	0	6	230	2	1	9	7	14	17	1	0	7	0	3	2	0	229	2	2	10	11	41	15	4	1	4	11	87	13	8	25	5	969
MYF5	0	0	3	4	0	0	1	0	3	0	0	0	0	42	0	0	1	0	0	1	0	0	1	0	2	0	0	22	0	0	1	0	0	0	0	0	0	0	1	12	0	1	0	329
LOC105369869	2	108	1	98	6	114	90	63	3	211	23	69	39	62	71	44	66	28	77	46	25	17	87	4	10	20	20	65	24	128	131	119	210	180	185	147	485	145	39	184	121	25	83	159
ACSS3	19	546	29	513	31	368	264	272	44	245	477	121	310	1606	271	1253	298	262	1427	444	405	58	332	46	54	905	52	847	90	1741	1662	1804	1899	1882	1707	1509	1184	1947	107	2980	1267	134	950	4613
TMTC2	31	344	24	413	80	440	394	293	21	123	283	91	229	550	400	844	443	232	658	206	898	511	402	98	462	204	63	432	160	1770	1600	1927	1366	1364	1490	1612	1096	1389	705	1562	1042	564	445	1281
SLC6A15	52	21	32	4	2	150	5	5	1	1	0	22	7	7	0	156	9	43	23	13	882	483	1	9	682	19	1	15	5	41	6	39	18	354	105	139	22	2	6	91	290	76	161	188
TSPAN19	1	0	0	0	0	0	0	0	0	1	0	0	0	0	1	0	0	0	0	0	0	0	4	0	1	0	0	0	0	0	3	1	2	3	0	1	1	0	1	1	0	9	2	9
LRRIQ1	83	3	8	4	5	7	1	5	3	23	0	7	27	16	0	32	8	6	21	15	11	13	3	8	96	123	0	11	3	31	5	25	42	66	37	36	21	11	1201	53	75	494	59	52
ALX1	0	2	0	0	0	1	0	0	0	1	1	1	0	5	0	1	2	0	5	7	5	3	1	0	3	1	0	0	0	7	2	3	3	3	2	7	0	0	0	26	22	2	6	25
RASSF9	4	48	49	286	1	46	213	54	1	9	138	10	68	548	75	250	131	85	359	226	131	44	70	15	99	10	35	208	103	506	235	310	1054	721	435	537	217	1347	91	1166	586	31	25	1490
NTS	0	4	0	0	0	0	0	2	0	0	19	0	4	3	0	13	37	0	2	2	0	0	0	0	0	0	0	0	0	44	15	1	6	23	2	40	0	1	4	9	23	0	1	39
C12orf50	2	3	28	3	1	2	1	3	7	52	0	13	0	6	3	5	15	0	2	1	0	1	0	0	6	9	0	1	0	45	7	11	10	8	19	2	6	5	7	2	9	337	13	6
C12orf29	15	414	36	492	53	718	643	725	27	174	114	131	152	282	304	329	317	78	511	176	2010	1406	730	85	1425	120	42	195	96	1630	2318	1989	2007	2239	2191	1279	1646	1689	59	1384	1204	18	813	1463
TMTC3	116	2797	85	3909	215	4865	5901	4872	130	80	502	862	680	1010	1612	2239	2303	865	2073	919	7265	4228	4129	467	4414	607	290	1203	600	10287	18697	15444	14702	18953	19206	10050	13055	11633	94	11053	9953	129	5245	7246
KITLG	81	1207	152	2920	63	2882	8789	3609	163	46	327	468	402	1071	1243	2419	1627	760	3596	1563	3061	727	3611	468	1356	240	113	1060	946	5535	7483	5158	12561	13475	18195	6447	11161	5351	344	7318	7929	281	3249	6260
DUSP6	390	3218	327	3089	769	4100	2990	5229	597	3154	1070	4437	1463	3568	5989	3383	4888	1510	2263	776	5249	2052	8510	579	2215	1927	544	2308	916	6513	9235	10896	8412	10408	7849	4814	11258	10173	4554	9934	12503	2037	16858	5768
EPYC	1	3	73	141	0	1	32	20	26	0	23	0	0	13	4	12	6	15	20	29	0	0	2	5	1	1	2	0	2	0	24	19	563	13	27	8	7	576	4	1041	51	20	3	12
KERA	1	2	2	30	1	4	3	1	0	1	63	0	3	168	0	3	1	3	98	14	1	0	2	0	0	0	0	21	0	8	13	13	30	5	7	3	6	45	80	427	3	21	0	1643
CLLU1OS	0	0	1	20	38	23	13	4	1	4	5	0	2	24	33	9	3	0	0	1	52	29	2	0	3	0	0	1	2	2	0	4	0	97	2	4	2	9	1	1	129	5	62	15
C12orf74	69	1	1	2	0	1	4	1	0	0	0	0	5	2	0	2	4	1	1	1	17	16	6	1	3	2	4	5	1	3	5	9	16	1	23	11	8	1	231	37	16	1	3	3
EEA1	197	2577	242	5254	315	3643	7231	4782	133	310	1370	1144	1091	4434	2675	5475	2232	1648	4255	2074	6855	5051	5132	915	5036	1060	430	3209	1093	12371	17146	17273	18139	17949	14520	15281	12740	14124	759	16471	10126	343	4037	19403
NUDT4	93	1797	110	2736	155	2178	2750	2412	120	307	974	683	750	2355	2016	1685	1464	613	2904	1296	2296	1043	2894	379	1360	745	244	2574	608	4792	5409	6391	6085	5898	6327	5511	5266	8049	4149	8324	4653	405	1787	8017
UBE2N	66	910	63	1162	92	1803	1658	1755	77	320	232	592	303	565	1197	863	981	317	672	352	2392	1459	1968	227	1644	244	139	625	259	3518	5261	5019	4365	4525	3898	2747	3160	3304	588	3274	2977	191	1796	2696
SOCS2	15	389	45	649	102	1376	1021	1370	62	65	225	149	231	808	534	838	503	180	450	248	478	166	1731	114	184	99	73	403	242	2012	1605	2557	1661	2439	2423	3217	2559	1491	63	1127	1675	57	538	2405
CRADD	43	680	47	482	283	2812	1121	992	43	140	139	209	145	506	498	371	320	132	347	143	581	270	1296	75	315	185	69	400	142	1898	2029	2640	1021	2498	1694	1460	4241	970	86	858	771	194	1571	1313
PLXNC1	1207	6297	204	6108	667	8264	5408	8993	619	15934	1567	9842	2317	2024	5746	2906	8464	2122	1241	482	3509	788	12674	684	1450	542	887	1678	1075	17745	17467	38452	13280	19716	18648	13617	41361	14765	8955	37220	25688	15399	23175	9617
CEP83	134	1505	149	2232	296	2331	2308	2536	161	2245	447	2276	448	1363	1658	1361	1575	653	1012	502	1753	886	3752	363	1263	570	248	854	527	5753	6042	7618	4871	6846	5984	4539	8517	4862	1942	7211	6467	1671	5269	5563
TMCC3	199	492	71	668	170	1159	613	798	51	1540	202	2645	257	992	1122	551	1123	350	356	160	1063	799	1194	73	1358	77	134	616	211	1282	1899	2114	1834	2869	1707	1581	6047	1939	7065	1965	4708	3489	6715	2779
LOC105369914	76	85	22	74	36	139	109	131	16	592	39	377	46	231	247	74	195	54	36	29	71	42	201	22	109	14	26	87	41	81	119	153	82	314	133	93	786	160	326	201	646	158	685	292
FGD6	75	835	99	2062	322	1266	1565	1114	46	177	506	226	297	804	899	1361	1149	485	1376	544	3398	1648	1201	108	3252	241	221	695	566	3578	3016	4161	5369	5642	4729	3409	4458	5406	397	8427	4689	109	1553	4026
VEZT	160	1188	69	2247	248	1515	2079	1980	81	228	496	328	428	1922	1353	1679	1332	545	1688	619	3652	2157	2254	226	2675	472	261	1556	773	6073	6877	8335	8853	7247	7764	6389	6124	7999	291	8139	5981	201	2582	8559
METAP2	87	1376	122	2148	193	1664	2171	1982	129	419	738	638	411	1903	1726	1945	1382	978	1175	768	4392	2648	2840	426	3047	589	247	1308	521	4292	5249	5214	5554	6244	5857	3429	4394	4359	94	4270	3651	110	1940	4364
USP44	3	54	45	37	7	54	27	30	1	4	11	7	12	51	14	18	42	5	80	25	54	24	46	5	36	37	5	60	11	149	107	96	90	159	118	71	90	63	6	104	99	131	91	308
NTN4	162	400	21	590	96	302	521	539	28	53	408	84	279	2729	992	585	1003	191	2898	1096	856	158	738	143	383	1661	101	1104	229	2400	912	843	3321	3790	1938	3134	1172	5694	26	1459	1199	11	907	7683
SNRPF	5	101	14	143	11	183	133	105	10	44	69	65	59	229	398	159	203	111	60	54	184	163	180	21	250	56	35	49	51	508	500	452	463	612	398	196	335	326	5	363	325	23	149	268
CCDC38	16	24	1	20	8	21	23	19	22	1	4	2	4	31	20	12	115	3	28	7	33	29	20	3	41	10	2	9	12	45	47	72	69	37	78	48	40	42	4	23	49	34	39	134
AMDHD1	1	23	1	11	1	18	2	30	6	28	2	3	0	29	5	12	14	5	33	5	32	18	22	5	17	11	0	33	5	82	44	34	30	63	124	43	48	87	28	70	80	25	31	135
HAL	363	900	68	172	96	1538	207	361	96	1913	24	1775	180	61	591	90	682	203	75	34	2192	1451	526	57	403	22	129	108	45	151	714	526	398	1099	347	194	4803	132	5419	1166	2086	5341	5227	144
LTA4H	2940	2897	433	2423	632	4922	1942	1424	323	3516	689	5856	1601	1653	1996	1970	5009	1056	1957	609	4390	2000	3445	215	3365	496	438	1319	441	5420	7052	9571	9689	8302	8539	5866	14491	9176	27440	14851	8481	23152	21224	6103
ELK3	154	3922	354	6533	563	7337	6551	6391	260	816	1292	1563	1553	2968	3626	3718	2939	1851	4277	2348	5029	2131	7447	821	2812	958	611	1755	1601	13766	12321	13311	12598	16476	18942	14419	13456	13179	616	15337	10770	197	4584	10789
TMPO	61	1818	113	1706	143	2255	2673	1482	109	83	366	806	349	915	1578	1537	1977	889	1572	519	2269	1146	1840	449	2849	337	395	921	633	3950	5743	5817	5543	6581	5534	3602	4814	5619	235	7525	6952	116	1609	4312
SLC25A3	370	3500	293	6731	517	6532	6641	8392	361	1122	1686	2071	2030	4818	5884	5489	5277	2648	4202	1636	15242	6794	8541	1024	9438	1869	889	4437	1550	19776	17138	18865	19836	19923	20592	17596	22671	25298	2905	21864	16815	1887	10934	17915
ANKS1B	824	151	146	114	18	146	132	175	26	71	230	69	43	752	127	115	107	41	259	168	63	48	174	34	111	148	15	542	32	638	610	565	590	804	441	826	507	514	7315	547	561	129	323	2371
FAM71C	0	3	0	6	1	3	2	5	0	0	5	0	0	27	4	3	6	3	9	9	0	1	6	0	5	3	0	15	0	14	25	18	19	60	10	32	16	13	5	30	10	2	10	86
DEPDC4	82	46	10	47	27	61	53	58	2	30	16	33	14	32	45	40	86	21	45	17	71	26	64	4	55	23	7	29	21	149	150	146	93	212	185	126	197	127	164	209	179	227	315	131
SLC17A8	0	4	19	0	0	0	0	1	8	0	1	1	46	2	1	1	13	0	6	1	1	0	1	0	15	13	0	0	0	21	4	2	6	3	12	3	13	5	14	4	5	183	14	13
NR1H4	2	1	0	0	0	1	0	0	0	41	0	2	0	0	0	0	0	1	4	0	0	0	3	0	6	4	0	0	0	3	0	0	0	0	0	0	0	0	67	6	0	8	7	0
GAS2L3	51	539	354	849	152	975	1237	997	36	46	113	239	110	261	420	784	396	358	683	242	595	250	827	134	617	91	105	276	229	1802	2187	1857	1861	3322	2797	1548	1976	1825	807	3145	1983	561	869	905
ANO4	10	53	36	169	8	91	30	106	1	31	3	16	0	33	81	30	52	17	24	32	9	3	86	23	10	5	11	33	27	432	218	409	116	461	644	359	151	110	3	186	112	12	16	77
SLC5A8	3	1	8	0	0	0	0	0	0	2	0	0	0	0	2	0	0	0	0	0	2	2	0	0	0	0	0	0	3	0	0	0	0	0	0	0	0	0	12	0	4	1	5	0
ARL1	95	1618	83	2505	217	2838	3262	3096	148	276	540	682	428	1250	1364	1532	1510	614	1848	765	2368	1085	3376	407	1395	663	219	986	434	6645	11348	8221	8121	8584	9444	5158	7096	7334	154	6180	4429	166	2141	6310
SPIC	0	2	0	7	0	1	0	4	0	1	0	3	0	6	1	1	2	0	0	2	80	1	0	0	20	1	0	0	2	0	1	0	0	1	4	3	2	9	1	13	14	0	3	0
MYBPC1	14	7	48	3	29	3	3	1	68	0	48	4	90	64283	51	53	520	29	0	11	56	0	15	0	109	38	165	27799	7	178	1	7	1	18	12	18	3	0	18	6	21	282	25	159699
SYCP3	5	127	5	94	13	136	129	133	6	9	25	24	19	139	38	83	117	24	126	38	66	17	137	11	37	60	18	91	31	433	292	302	309	309	396	470	331	189	18	480	273	7	198	601
DRAM1	154	2101	87	2408	232	2916	2398	3666	201	892	689	1327	1275	485	1214	2489	2108	640	957	518	1367	147	2222	315	300	1509	156	750	296	16830	13542	11771	5053	4351	7870	7584	4943	2927	315	7261	3504	276	3477	3282
PMCH	6	37	9	39	2	58	54	72	1	3	5	17	4	3	22	11	39	5	19	6	43	19	50	6	45	2	5	23	16	92	221	112	98	158	233	43	71	77	4	82	92	8	29	45
IGF1	130	1552	888	2490	19	733	1855	1042	94	2135	5141	63	2792	3142	369	5681	1372	726	3950	935	920	38	246	672	56	4124	42	5999	100	26401	13463	8425	19848	1415	10658	15759	1563	7317	336	13049	797	108	338	40953
PAH	2	1	0	0	1	1	0	3	0	2	0	2	1	4	1	8	4	1	10	1	2	0	1	0	2	2	0	11	0	14	17	22	6	2	25	5	1	1	3	11	5	18	18	10
ASCL1	4	3	39	0	0	0	0	2	3	17	1	0	1	5	4	2	2	0	0	0	0	0	0	0	1	1	0	0	0	0	7	2	0	2	5	2	2	0	46	5	1	11238	2	6
C12orf42	132	0	6	3	1	3	3	3	0	7	0	0	5	8	9	1	9	0	9	0	4	2	13	1	18	0	2	19	2	12	8	21	19	6	19	9	17	26	7	61	45	620	5	30
HSP90B1	690	6965	757	7796	1350	9716	10627	6729	744	4237	4276	9419	3250	2920	8740	9701	7242	6153	3261	1885	9263	2709	11324	2346	4608	5733	1284	4146	2256	35174	52753	41401	29921	34775	39643	24274	37181	26063	12321	30905	26739	2062	14516	12204
NFYB	32	507	25	987	84	791	906	1017	30	142	558	214	159	752	611	682	437	287	855	431	850	410	972	111	609	201	78	558	217	1672	1962	2055	2176	2080	2231	1578	1451	2012	98	2316	1395	71	684	2378
EID3	56	225	26	169	58	229	262	279	27	202	69	233	38	217	193	126	192	66	104	77	188	98	430	45	199	60	59	163	61	507	545	605	511	539	788	517	530	382	1048	656	371	223	527	532
CHST11	325	1579	155	1747	432	3177	2042	3246	176	3664	503	2914	527	789	3620	1268	2551	819	686	252	1088	471	4284	371	620	614	370	555	636	3977	5778	8747	3121	5719	5236	2787	8077	3104	3743	5317	4774	2027	7666	1443
SLC41A2	58	697	406	1571	538	2166	2154	3275	193	410	296	404	315	443	1080	795	1302	349	863	385	341	80	2974	211	172	334	103	224	219	5087	14770	10566	3831	6604	7254	3695	6012	3370	1876	4364	3931	151	3375	3760
ALDH1L2	37	1653	159	4662	135	1604	4910	2832	65	562	1436	609	182	1801	1771	2197	1512	1517	1057	804	1304	335	3488	1034	1109	596	178	959	786	6142	13130	7715	9494	7147	7946	5798	4985	9667	53	13952	6079	298	396	7797
C12orf75	20	284	75	789	102	884	1296	858	46	211	339	176	59	220	586	212	515	154	181	226	939	517	1670	243	1444	15	47	260	146	1942	4982	2240	2797	3254	2329	1405	1514	1741	32	1458	1517	9	649	1616
NUAK1	59	553	78	5360	80	824	1897	2128	82	96	1761	166	649	4068	2149	2332	1050	678	1355	1250	1083	348	3048	459	286	191	161	2020	878	3954	3509	4245	5843	4522	4595	4041	5848	13552	51	4579	2444	323	1056	8226
TCP11L2	80	966	65	1403	248	1632	888	1202	148	1510	561	987	461	2304	1238	741	1717	358	1111	694	1939	610	1681	135	720	596	132	1091	322	3782	3815	4109	4164	4344	8109	5379	6317	4333	1102	5128	3761	725	4511	7298
POLR3B	25	461	22	828	69	496	747	956	20	33	207	175	156	701	692	664	590	230	523	211	1923	1096	881	148	1546	204	102	565	244	2254	2366	2736	2733	2367	2393	1664	2311	2218	83	2647	1812	39	760	2653
RFX4	0	3	0	9	0	6	14	11	0	3	2	1	3	6	4	7	11	2	3	2	3	1	9	1	1	1	4	3	5	17	17	32	20	20	20	20	6	14	165	25	17	0	11	30
TMEM263	68	1310	993	2366	176	2011	2819	2341	555	273	536	409	264	805	1185	995	1407	568	992	489	1088	254	2683	352	270	489	173	711	486	3692	8327	6007	5692	5631	8525	3666	5000	6528	88	5983	3705	49	1189	3304
MTERF2	51	448	24	788	101	587	697	632	26	76	303	115	101	858	381	403	321	172	607	211	580	223	661	123	360	254	56	468	216	1605	2251	2100	1518	1693	3300	1622	1606	2006	53	1537	1152	210	412	2402
PWP1	52	1181	78	2021	136	1708	2429	2347	116	188	500	581	319	984	1400	1570	1456	788	962	588	2475	974	2861	430	2040	480	207	778	495	5245	5393	6110	6967	6165	6168	4654	5843	6166	88	5584	3982	61	2178	4106
PRDM4	41	765	103	1280	184	1186	1358	1460	52	241	390	405	306	1305	1449	1183	965	522	652	378	1763	1169	1786	216	1263	472	132	581	342	3804	3712	5004	3262	4091	4751	4234	4389	3943	87	5375	3588	58	1865	3902
ASCL4	0	0	0	3	0	0	0	3	2	0	1	0	0	0	3	1	1	0	3	1	3	1	2	0	0	0	0	0	0	9	3	2	4	1	0	9	0	1	47	3	3	1	0	2
WSCD2	1	1	2	4	0	1	10	12	0	7	19	0	1	507	15	11	7	6	207	94	12	0	3	0	1	10	6	5	2	161	37	2	20	16	12	52	14	33	1	51	19	6	2	541
CMKLR1	28	766	19	1833	83	1043	1993	1868	32	79	560	357	301	1693	1553	2143	968	943	2324	1012	887	129	1354	366	229	534	111	831	308	2348	1058	2957	2168	4156	2376	2740	1941	5661	17	7768	3532	19	308	5579
FICD	9	131	9	258	48	289	209	400	16	101	100	303	105	280	366	244	206	130	177	61	298	86	448	72	115	209	35	158	62	826	555	596	516	789	727	538	773	637	83	792	840	25	684	715
SART3	138	939	151	1458	259	1216	1329	1234	76	561	620	1067	273	2480	2091	1579	1436	911	855	560	1670	960	2155	397	1266	774	234	1113	629	5257	3569	5181	4112	4616	4673	4584	5099	5473	968	6597	4682	371	3517	5636
TMEM119	39	2850	43	5081	293	1661	5856	4581	34	229	1614	431	185	3204	2164	2567	969	1373	839	492	361	111	5498	927	134	127	251	691	556	2160	1093	3526	4400	4229	3761	3914	4628	13191	1147	10492	3943	14	95	6334
SELPLG	65	790	49	654	217	1464	516	1121	49	1909	153	1382	304	502	1695	519	1039	509	249	114	320	115	2497	144	348	151	101	518	128	1453	1024	2010	1228	3075	1378	1365	5729	1643	1770	3090	2556	718	3260	789
CORO1C	2052	6454	923	10382	2155	11139	12144	13384	948	5022	3209	8223	1941	5507	9015	6328	7908	3233	5258	2932	9419	4508	16786	1818	9396	1818	1034	3944	1853	20141	20208	23873	21471	26764	17607	18920	25671	17523	25110	20908	18755	8354	33112	17378
SSH1	447	5933	401	5519	1177	6299	5994	8287	258	2132	1290	5036	1504	3351	4925	4146	4573	2166	1786	1328	3586	1658	8204	1063	2075	1530	630	1844	1463	12047	8748	10542	6718	12242	14412	12802	14773	6855	7573	12590	8550	1918	7427	8126
DAO	0	2	0	0	1	0	0	1	0	1	0	0	0	0	0	0	7	0	0	0	0	0	1	0	0	0	0	0	0	1	0	1	0	0	0	0	1	0	3	5	0	42	1	0
SVOP	2	0	13	0	0	1	0	2	0	2	0	2	1	11	0	1	0	0	3	0	0	1	2	0	2	2	0	5	0	2	1	0	0	6	1	1	2	3	11	0	0	40	0	18
USP30	10	176	9	414	62	200	253	322	15	78	165	165	110	658	322	367	245	148	327	141	407	203	392	43	246	130	35	240	90	817	653	771	834	748	923	656	984	907	57	1296	774	48	579	1468
ALKBH2	5	93	8	190	18	95	159	151	9	51	79	60	40	221	299	148	158	105	78	52	256	129	211	45	257	74	31	197	49	487	314	308	453	474	348	409	666	879	9	616	441	10	268	635
UNG	23	251	11	442	33	304	335	221	11	32	147	140	106	631	484	511	420	259	229	155	561	539	682	106	378	167	46	339	126	1239	801	1267	1078	1403	1221	999	1230	2057	11	1819	1197	146	366	1273
ACACB	37	539	69	1268	85	310	515	356	65	88	1658	165	1398	26510	1367	7672	780	1966	3737	1491	532	210	834	260	217	832	214	4483	866	3438	637	1847	2042	2914	2693	5726	2953	3887	354	5250	2523	229	1043	35938
FOXN4	2	0	5	1	0	3	0	3	1	7	6	2	10	46	4	11	1	3	7	0	2	1	0	0	0	2	0	23	0	2	0	0	1	3	1	1	0	2	6	1	1	2	1	83
MYO1H	5	77	51	154	8	82	98	108	3	15	49	34	21	94	98	98	90	42	73	41	448	367	146	14	174	25	10	48	61	487	338	325	323	485	392	396	345	390	7	363	198	5	79	337
KCTD10	76	1306	164	3580	265	2183	3061	2275	137	614	1487	785	544	2444	4244	2895	2462	1376	1041	917	4117	2514	3942	475	2270	765	285	1435	814	8348	5777	5843	8020	9030	7886	7265	7647	8703	358	10224	6625	109	2263	6352
UBE3B	53	909	73	1675	317	1148	1589	1221	66	396	777	835	426	2671	1882	1827	1306	939	1044	484	1931	1204	1910	355	1134	822	212	1206	592	5366	3407	5031	4391	5636	5670	5561	7176	6012	260	9031	5017	172	2497	7290
MMAB	15	212	17	377	42	172	241	189	6	46	235	78	133	847	551	494	267	216	254	109	582	359	306	36	475	163	49	308	157	682	285	365	909	820	698	734	707	1638	29	1540	1013	12	487	1544
MVK	10	93	17	230	43	146	106	153	2	15	192	39	53	792	468	346	100	200	132	51	466	537	186	46	666	66	45	257	114	234	96	155	465	695	468	367	481	1251	46	1008	535	23	302	1221
TRPV4	4	190	9	324	43	279	319	282	11	30	89	38	50	120	304	258	181	148	95	43	181	132	460	81	118	38	29	106	154	507	239	361	482	775	715	454	887	892	13	1037	454	9	123	280
GLTP	62	349	75	814	187	987	819	835	61	509	301	924	215	552	924	815	636	391	361	231	5514	6007	1046	159	8668	357	105	350	190	1920	2266	1708	1556	2674	2121	1665	2393	2066	467	2616	2311	150	2134	1789
ANKRD13A	1652	1838	331	2626	749	3264	2576	4092	412	3864	777	3677	871	1890	3374	1842	4041	861	1264	696	4824	2713	5461	540	5017	502	297	1344	671	8382	8584	11450	7355	10398	9989	8134	12825	8101	21807	11263	10535	13903	36930	7290
C12orf76	20	114	8	190	17	143	120	155	3	50	54	68	33	236	204	136	178	75	97	63	149	39	204	24	62	48	26	108	55	419	333	336	362	400	459	385	486	543	75	519	329	63	255	447
IFT81	59	955	62	1366	111	962	1108	1107	50	108	299	258	212	695	652	808	583	252	701	336	814	368	1662	169	436	600	105	559	326	4461	4439	4761	3401	4327	5557	3491	4624	2559	61	3047	1982	64	953	3215
ATP2A2	482	10367	404	15205	1418	25137	16394	18843	732	1377	4333	3033	3743	17446	11508	11203	11612	4918	4481	3322	19338	12629	29667	3652	13879	6407	1206	8657	3371	90130	35709	50614	25677	39051	61351	58134	48748	20583	1209	31100	22084	274	7978	39195
ANAPC7	47	954	49	1322	130	1061	1657	1343	45	181	439	433	281	1427	1200	1367	1047	642	841	523	2639	1708	1762	245	2074	542	235	1031	564	3988	2874	3690	3845	3635	3895	3539	4365	5180	64	5115	3174	80	1287	4779
ARPC3	226	557	89	953	170	999	941	965	75	501	223	1369	304	277	945	804	1056	514	328	170	1090	767	1412	137	786	150	111	320	202	2032	4022	3671	2517	3210	2285	1221	2505	1947	894	1903	2296	1137	2837	929
GPN3	146	419	53	421	67	638	605	622	44	67	132	386	141	360	494	438	399	183	394	132	520	239	631	64	561	117	61	410	76	1367	1923	1601	1341	1769	1368	889	1249	1133	2739	1347	1070	1127	1612	1024
FAM216A	17	181	9	251	39	241	212	294	6	29	73	96	63	212	246	183	208	110	164	69	225	51	314	44	124	61	33	107	47	630	788	693	715	762	686	491	738	864	87	813	518	52	245	688
VPS29	175	1210	222	1408	212	2442	1800	2368	144	421	324	694	339	1088	1507	1106	1412	420	1275	461	2410	1868	2326	254	2318	336	224	1003	354	3069	4520	4651	4293	5373	3881	2479	3336	3337	655	4010	3014	432	1923	3893
RAD9B	19	44	59	135	21	101	128	136	3	22	33	103	30	141	96	82	120	34	86	51	105	67	183	14	106	26	15	116	46	401	263	430	236	406	318	346	428	234	227	308	240	134	371	522
PPTC7	326	1008	200	1524	421	2785	1878	1998	118	1322	406	2223	492	1389	1465	1067	1670	443	1067	450	1747	904	2542	244	1619	490	197	1328	379	3305	3196	4555	1989	3771	3055	2885	3977	1499	3819	2880	3133	1370	5378	3626
HVCN1	10	141	5	260	48	200	219	168	16	132	117	95	60	467	357	240	290	119	180	100	108	36	403	42	43	69	44	208	87	593	416	971	434	891	811	622	1246	945	84	1701	921	64	237	507
PPP1CC	195	2060	172	3064	467	4180	3525	2924	143	837	1066	1189	796	3249	3075	2711	2026	1106	2851	1478	2945	2035	3726	444	3046	1073	419	1636	760	8975	13245	12675	10679	12524	12859	7238	9884	9052	727	10345	8941	445	3744	11474
CCDC63	0	0	0	0	0	0	0	2	0	2	0	0	0	33	0	2	1	0	0	0	0	1	0	0	3	3	0	4	3	6	0	2	0	4	0	1	5	0	0	1	2	0	6	6
CUX2	318	5	5	7	0	8	5	21	7	21	5	2	3	376	18	14	9	17	8	4	2	4	15	1	14	10	7	29	10	10	6	3	8	26	13	10	22	31	15	166	38	77	4	153
SH2B3	195	2010	259	3559	627	4664	4001	3532	172	1252	1296	1499	1019	3280	4328	4568	2520	2151	1623	1498	1597	792	4622	813	701	1087	599	2067	1471	7457	5073	7153	8008	12261	9421	7765	11128	10072	1505	13205	10209	397	4348	6308
ATXN2	121	1320	103	1974	261	1745	2051	1556	108	284	704	875	521	2355	1111	2112	1489	739	1167	818	1416	772	2340	391	817	879	230	1106	775	3959	4562	5106	4243	6549	4718	4311	5136	4063	1235	6281	3557	677	2297	6034
ACAD10	28	448	51	819	189	461	691	657	23	179	334	400	155	1443	873	1047	727	527	541	268	1319	443	870	168	646	458	181	785	378	1705	820	1444	1711	2234	2158	1894	2894	3334	70	4795	2378	37	1002	3241
MAPKAPK5	33	667	86	1431	155	972	1225	1357	50	102	365	404	233	1375	1300	1098	926	562	792	434	1419	832	1624	232	1013	434	155	532	355	2957	2242	3240	3509	3813	3367	3234	4114	4088	93	4688	3049	98	1430	5053
ERP29	33	393	34	671	60	487	486	499	34	109	407	217	165	1104	884	761	582	467	476	210	1163	375	753	100	833	182	111	492	177	1520	807	1007	1187	1384	1210	1223	1467	2451	627	1771	1131	238	492	1469
NAA25	66	1214	201	1756	287	1606	2329	1853	101	105	468	459	367	1611	1380	1782	1328	593	1240	684	2802	1728	2367	363	2258	724	240	1480	622	5440	4868	8472	6646	6968	5806	4895	6660	4813	186	6194	4905	301	2590	7537
TRAFD1	133	667	94	1005	179	993	854	1048	92	1303	516	797	247	1314	1523	908	1333	483	760	342	1666	913	1503	161	1188	857	140	685	363	2877	2375	5160	2720	3278	3133	2609	4433	4408	1867	5072	3495	1516	3679	3333
HECTD4	208	3831	292	5491	971	3437	4709	4667	206	660	2571	1295	1055	12812	4744	4782	3752	2176	3507	2077	6020	2979	5488	1194	3303	2628	715	4652	2342	13400	7484	12764	10949	15159	15624	15043	16773	12216	1614	21237	11485	697	4509	28941
PTPN11	213	2752	373	4670	492	4786	4425	4689	386	1170	1588	1593	957	3995	3735	3202	2901	1408	2258	1607	5797	2535	6658	822	3686	1915	461	2018	796	13065	10220	11972	8830	13629	12675	10214	11452	7903	1130	9809	6980	282	5070	10329
OAS1	15	82	12	128	26	130	112	201	137	105	125	37	109	397	229	552	541	169	533	179	271	100	122	35	652	157	70	213	81	1454	543	1319	942	1381	792	987	527	1055	20	1697	735	131	129	1617
OAS3	49	455	34	570	107	1080	1070	1184	96	1127	802	431	422	2015	2119	1876	1525	957	1198	948	2017	626	809	256	2078	358	286	945	450	3653	1681	3548	2687	6425	2364	2579	1449	2792	158	6092	3115	583	674	5368
OAS2	15	339	10	689	27	425	731	484	45	450	341	187	189	689	586	873	694	408	760	595	664	233	528	101	457	162	203	448	258	3180	1667	6141	2711	3456	2899	2691	1954	3533	47	4998	2760	162	282	2315
DDX54	49	642	67	954	153	775	955	1253	53	301	1056	304	271	2948	1871	1496	946	1037	458	418	1422	994	1817	481	1365	855	202	1075	556	2115	599	1412	2330	3316	2654	2752	3506	4987	92	4662	3284	374	788	5121
IQCD	9	116	9	99	33	83	40	53	1	7	21	10	4	61	83	33	39	8	70	12	33	6	116	11	28	45	3	26	18	110	69	116	89	183	119	98	234	105	174	174	49	15	64	135
TPCN1	56	2068	240	2901	741	1608	2007	2289	110	222	1267	505	432	6241	3014	2756	2229	1671	1575	958	1312	700	2805	478	777	1823	322	2141	1088	5375	2637	4271	4527	8009	6134	6112	7586	7391	186	12916	6084	78	2098	11709
SLC8B1	103	1069	98	1255	353	1168	1090	1914	62	525	693	455	355	1946	2036	1565	1444	696	821	457	1898	1129	1942	344	1523	1224	263	974	665	2727	868	1672	2446	3746	3521	3190	4005	4217	1080	6785	3684	368	2270	4931
SDS	7	303	9	302	70	349	905	1299	10	78	22	23	28	48	193	587	585	324	70	40	91	36	162	30	56	59	150	137	162	109	66	258	1087	502	322	295	944	854	34	1573	1376	10	354	187
LHX5	0	2	2	2	0	0	0	2	0	2	12	1	0	5	1	0	0	0	1	1	2	0	1	1	1	0	1	9	0	2	4	1	1	1	8	3	7	0	1	1	3	5	3	4
TBX5	39	13	11	11	3	39	9	18	0	14	23	13	4	34	19	35	36	11	55	19	23	16	12	1	8	36	0	26	8	379	229	65	23	93	46	87	73	72	36	167	195	37	109	97
TBX3	31	2284	85	1186	731	2685	1123	1990	129	549	182	403	236	1730	1146	617	942	287	214	205	1330	531	2514	234	444	89	89	290	308	4765	4513	6216	1827	4417	4695	2882	6700	583	32	1698	3024	78	2444	2179
MAP1LC3B2	214	373	124	382	147	671	387	513	78	729	91	2144	253	249	515	308	586	206	340	162	557	223	635	67	446	103	33	246	77	527	924	585	519	753	585	498	765	343	2813	739	795	1103	3392	385
C12orf49	51	546	49	896	178	1008	916	1241	37	361	300	873	270	616	1356	918	862	465	582	390	1481	778	1306	255	745	419	179	428	325	2697	1658	2250	2160	3137	3122	2521	3500	3356	348	3996	2937	125	1856	2529
RNFT2	31	15	101	29	4	30	23	13	0	7	26	5	9	115	60	45	23	29	17	10	12	8	19	8	16	8	10	20	20	49	32	50	87	125	70	66	182	89	6	95	72	2	46	104
HRK	88	4	4	0	4	0	0	8	2	33	4	3	9	24	5	3	5	2	11	47	6	4	8	0	5	1	0	24	3	14	5	11	24	42	10	35	42	13	2	49	16	917	11	575
TESC	4	76	4	96	21	71	71	83	6	31	57	59	88	379	233	117	131	62	76	44	76	9	57	5	50	30	27	134	66	322	79	232	176	356	442	444	213	601	86	727	492	47	199	553
FBXO21	29	456	43	969	127	650	608	684	55	413	468	212	212	1604	1224	927	898	328	568	359	1518	766	1027	104	1029	485	83	696	277	4093	3262	3660	3270	3579	4264	3487	3535	4802	48	4517	3049	38	1815	4767
NOS1	14	6	6	3	4	5	2	12	0	6	2	14	7	143	14	24	16	50	1	1	107	14	26	4	149	9	2	52	4	30	1	20	2	35	20	22	18	0	6	6	67	40	6	289
KSR2	37	4	12	5	2	4	7	11	26	16	3	4	39	21	8	6	16	2	0	1	4	3	10	3	24	5	0	9	2	64	27	26	48	49	45	58	58	45	24	49	44	72	57	57
RFC5	25	337	15	514	102	435	432	500	19	78	128	204	87	439	470	398	399	169	353	185	704	426	666	101	814	119	83	296	177	1687	1590	1830	1626	1667	1451	1096	1538	1515	65	1866	1388	124	822	1742
WSB2	73	1002	148	2114	273	2037	2619	2868	166	740	738	1527	742	1950	3018	2297	1800	1128	1166	634	2312	1716	3150	438	1418	704	367	1143	435	5854	4932	5384	4948	6324	5763	5740	5436	7214	206	8002	5196	153	3259	5959
VSIG10	476	234	20	365	58	286	271	264	14	88	258	117	113	1188	478	623	513	277	438	218	282	119	464	71	138	161	44	286	193	1088	657	925	940	1848	1305	1200	1396	1678	58	1987	1058	56	383	2500
PEBP1	35	649	104	1238	55	866	1194	972	45	133	843	284	391	2685	1124	1709	907	738	1357	619	2747	1552	1386	177	1674	455	178	1237	326	3697	2006	2244	3445	3009	2683	3578	2737	6384	64	5192	3490	28	887	7949
TAOK3	912	2230	344	3318	752	3006	3581	3326	178	1324	649	3372	689	1779	2438	2043	2300	906	1856	783	2825	1659	4309	394	2058	708	351	1245	784	6894	8368	11279	5779	8681	6407	6088	8745	4659	16301	7936	6821	5061	11046	5541
SUDS3	432	889	119	1480	279	1452	1329	1538	93	1265	500	1676	327	1452	1621	1034	1301	480	1037	474	2270	1101	2078	254	1565	599	154	1147	484	3595	3836	4924	3293	4027	4393	3314	4333	3409	2003	4246	3993	1437	6603	4371
HSPB8	8	100	38	123	31	311	111	105	22	183	348	38	160	5516	265	200	229	79	85	113	166	274	341	61	306	450	34	2179	56	496	361	362	923	1337	1347	1210	1224	451	783	701	293	2	227	15131
CCDC60	10	6	0	58	0	30	27	28	1	2	11	15	7	56	26	33	22	20	49	24	34	4	25	2	22	10	5	26	20	87	60	35	64	89	105	48	156	90	0	184	56	14	31	80
TMEM233	4	32	69	100	0	74	72	40	29	11	16	40	22	341	61	106	64	49	73	57	43	9	67	22	9	45	13	110	47	191	175	147	185	253	300	228	244	307	2521	331	163	176	57	1629
PRKAB1	13	232	196	454	51	307	295	351	13	160	188	250	122	600	585	511	335	195	213	153	354	152	500	66	222	126	66	254	124	1070	762	1012	1181	1109	1292	1186	1457	1388	390	1782	1179	102	851	1788
CIT	25	882	81	1239	62	1583	1851	898	48	74	247	515	106	443	2128	1171	1328	996	1189	385	1210	639	953	429	1338	624	273	428	595	2521	2931	2126	2033	4404	2262	2184	2610	1905	98	5465	3528	96	500	884
RAB35	183	836	125	1200	288	1463	1194	1654	111	1895	744	1788	252	2182	3324	1347	1224	840	373	361	1686	837	2565	330	1255	492	238	645	372	2553	1164	1962	2829	4015	3366	3066	4755	4933	2868	4230	3883	972	6588	3276
GCN1	900	4254	267	6509	987	5378	6771	8264	222	510	2848	2081	1187	9098	8459	6878	4776	3965	3249	1859	9994	5413	9265	2621	7350	3357	915	4819	2735	12125	5287	9097	13084	17481	19294	16511	20918	22546	310	27195	16224	276	5606	25741
PXN	744	2609	564	2906	988	4061	2087	2862	333	9287	1980	5664	1302	8857	4864	5125	4608	3259	1321	1227	2534	2406	5140	1027	2478	1485	926	2919	1829	4576	2468	3242	4754	9516	5809	5433	16140	6215	6851	12533	11467	2507	8943	14185
SIRT4	18	147	10	67	60	200	92	116	13	41	66	49	153	259	208	85	265	21	202	72	203	21	199	12	171	315	16	159	32	129	202	147	114	220	182	91	216	142	238	246	172	98	618	222
PLA2G1B	0	1	0	3	0	0	0	1	0	0	0	0	1	5	0	0	0	0	0	0	0	0	2	0	0	0	1	14	0	3	3	0	0	2	0	2	1	13	3	6	16	1	2	3
MSI1	9	55	4	46	6	74	44	64	3	14	12	7	18	30	32	36	36	11	15	3	6	5	92	10	20	16	3	24	17	94	27	69	64	31	182	143	111	127	7	93	44	14	23	43
TRIAP1	10	324	21	435	26	460	436	520	21	37	108	123	113	316	378	336	249	156	276	101	876	477	530	62	665	76	92	279	107	959	1264	1081	1318	1196	1154	680	991	1138	34	954	870	19	400	776
DYNLL1	68	986	99	1682	108	2035	1729	2169	62	195	411	549	854	1260	2315	1308	1911	717	834	346	6055	4721	2872	371	5316	431	222	963	344	5014	6879	6928	6161	7456	8580	4195	4553	6015	213	5458	3890	90	1200	3738
COQ5	24	424	16	365	78	451	599	440	11	64	202	126	122	498	453	621	370	155	361	136	746	249	467	52	374	121	43	303	126	823	958	1045	1316	1216	1057	824	1164	1430	33	1542	903	20	626	1352
RNF10	380	2669	318	3594	608	3251	3154	3666	273	2854	1997	2954	1756	4800	4201	3821	3194	2015	1906	1289	4527	3079	4545	706	3748	1573	654	3567	1181	8070	6231	7776	7251	9113	8728	8268	13558	9126	13111	13501	9767	3968	9187	12852
CABP1	2	31	6	27	11	51	7	23	6	10	50	26	7	89	89	35	30	34	41	26	40	15	23	8	6	9	18	23	14	36	16	12	73	140	100	50	111	158	122	104	136	11	121	162
MLEC	219	3377	171	6113	449	5371	6935	5361	200	562	2370	2078	1448	4354	6135	6095	3709	3152	3604	1606	5653	1910	7198	1316	2791	2309	716	2745	1519	12487	9413	10833	11824	12053	13584	11081	12525	19016	2060	20423	12204	655	3169	10897
ACADS	19	249	55	541	69	409	438	1098	27	69	406	161	324	1673	748	1031	209	313	561	157	783	394	779	113	392	329	91	593	227	551	109	307	578	695	1042	1085	769	1618	45	1873	901	581	324	2167
OASL	20	89	13	31	56	124	73	84	89	708	34	92	44	123	182	175	191	84	79	44	382	101	111	14	576	21	35	181	37	223	122	267	215	1027	141	128	463	268	114	396	443	800	395	181
P2RX7	40	144	48	346	307	568	214	333	49	264	195	393	132	716	440	413	872	206	313	7	215	70	700	73	225	274	65	227	131	927	1022	3694	806	2587	652	611	2679	1017	39	2846	1918	136	1033	1485
P2RX4	62	476	90	771	313	1025	823	1585	105	864	333	1286	331	854	1903	1059	1571	347	444	300	664	142	1722	142	429	316	130	394	192	1720	1330	2542	1022	4086	1829	1487	3697	2601	192	2784	3496	127	3593	1732
CAMKK2	1063	1711	377	2324	386	2690	2561	3931	323	7577	1091	13431	865	3573	4751	2334	3455	1540	1456	1021	2766	1079	5047	654	1685	873	549	1614	942	4555	2751	3280	4299	6594	4115	5005	8230	6401	5517	7271	9211	2767	20249	7430
ANAPC5	152	2238	182	5616	351	3527	5597	5569	131	363	1458	1393	905	3341	3582	3900	2652	1926	2842	1386	4863	2678	4841	1078	3709	1540	513	2178	1404	13142	10749	11170	15190	13086	16503	13631	14665	22588	382	19331	12902	279	5754	16783
RNF34	59	510	46	970	128	894	910	905	37	565	297	732	175	1167	1171	762	929	379	511	313	1076	566	1390	193	655	281	111	627	325	2521	2168	2812	2252	2761	2367	2198	2708	2455	490	2830	2238	260	1624	2391
RHOF	18	19	7	15	21	40	16	36	22	70	12	167	8	51	113	14	84	9	18	7	19	26	86	9	144	8	16	16	18	26	21	34	43	88	35	51	86	28	309	113	235	45	854	27
HPD	56	28	4	10	4	25	7	12	0	35	47	24	9	42	33	7	11	6	56	8	12	0	15	9	6	49	6	14	1	31	10	20	72	56	23	41	72	90	39	81	19	9	82	62
WDR66	372	134	10	215	77	138	128	167	35	146	32	735	16	80	179	34	155	35	53	29	300	409	144	29	885	75	22	17	34	360	182	278	238	543	380	261	521	257	347	323	533	105	783	333
MLXIP	221	2351	287	3601	642	2568	2414	3207	177	740	2105	1095	909	5962	3371	4292	3408	2008	1091	905	2792	1676	4635	1104	2256	2250	476	2747	1355	6935	3060	4316	3801	7097	7893	7894	7558	4162	5341	11842	5786	821	2352	12748
IL31	1	2	2	0	0	0	1	0	0	1	1	0	0	4	2	0	3	0	0	1	0	2	3	0	3	0	0	7	0	2	0	1	0	0	10	1	4	0	29	1	0	0	3	4
B3GNT4	19	27	2	61	8	36	42	43	6	58	23	71	6	58	93	33	52	22	27	20	63	45	86	4	76	19	3	12	15	96	46	68	59	116	97	81	117	102	258	151	128	115	259	137
DIABLO	108	403	68	619	85	594	620	765	61	354	186	917	164	463	807	469	576	221	323	161	691	299	719	88	567	161	94	258	142	1152	1093	1165	1328	1292	1352	933	1453	1777	2400	1553	1420	696	3056	1262
VPS33A	44	465	31	846	107	678	708	797	33	242	299	640	186	814	847	807	672	350	515	276	1014	499	1205	113	898	431	120	424	200	2300	1867	2516	2198	2623	2657	1961	3059	2559	102	3467	2423	118	1706	2629
ZCCHC8	77	846	57	1236	226	1100	1314	1319	73	248	321	545	219	1009	848	927	993	366	687	416	1984	881	1579	209	1240	585	176	711	432	3004	3407	4073	3080	3676	3626	2705	3657	3010	445	4105	2602	522	1827	3697
RSRC2	329	1375	211	1789	405	1918	2153	1678	201	1901	725	3042	370	2112	2622	1575	2032	803	1035	639	2548	1084	2746	388	1460	878	322	1104	679	5304	8078	8791	6363	7985	7766	4999	5820	5609	5585	6500	5761	1237	7359	6080
HCAR2	5881	5118	1311	224	1380	4605	403	994	2052	9899	83	24255	822	352	2417	292	13391	842	71	41	1213	358	2562	237	2697	98	122	163	148	940	4796	2949	732	4221	728	577	23639	33	158180	379	11239	158345	118798	138
HCAR1	1	4	1	5	5	5	4	4	5	5	5	6	11	214	1	81	39	20	24	1	2	0	18	0	0	0	2	43	7	10	5	8	33	10	4	23	8	27	43	1	22	16	51	104
CCDC62	10	31	7	41	13	52	28	39	5	64	18	91	15	152	44	49	62	5	25	19	60	25	62	7	58	21	10	57	15	106	128	160	125	210	178	83	164	110	11207	182	137	41	193	549
VPS37B	1159	1440	316	1196	629	4746	1508	2140	335	4458	752	7162	547	1350	2828	1242	6153	915	459	465	2415	1610	2509	336	2307	377	204	630	500	1217	1095	1190	1394	3230	1749	1661	4476	1847	7548	2524	4283	3515	8555	1862
C12orf65	10	117	5	227	42	206	165	198	13	27	73	81	44	362	254	173	199	88	100	93	215	85	215	52	184	114	38	126	54	508	471	539	422	626	579	446	630	625	153	749	487	79	174	752
CDK2AP1	43	649	93	2153	95	1978	1950	2072	85	359	541	432	350	1479	2617	1382	1386	953	624	509	1469	846	2932	334	1368	400	231	779	472	4610	6558	5215	4698	5651	5839	4683	4961	7447	166	6753	4690	35	1280	4868
SBNO1	1428	3947	354	5044	940	5293	5278	5522	337	2410	1009	9146	1145	3358	4225	3265	4091	1321	3089	1527	7395	3532	6331	585	5809	1247	515	2718	1168	12543	14656	17221	11901	16182	16049	10773	16343	11017	22254	14948	13000	7556	27375	12184
KMT5A	84	320	57	550	105	542	665	514	26	349	275	653	148	743	921	592	563	409	258	183	902	705	788	191	751	206	119	346	245	813	747	721	893	1203	1030	941	1317	1066	1305	1343	1120	358	1166	1272
RILPL2	553	1198	285	742	470	2237	985	1499	501	5283	479	8373	632	1101	2377	689	2436	764	679	332	997	331	2509	265	592	382	322	589	340	951	1141	1214	1125	2170	1143	972	2955	1426	5710	2041	4679	5285	15774	1409
TMED2	647	5855	375	8994	828	10960	10513	11700	363	1885	1854	5228	1996	3647	7852	5011	6073	2280	3825	1810	11455	5681	11480	1601	8012	2295	820	3300	1403	22439	34678	25727	24376	24524	30385	17097	20599	24301	5791	22656	17290	2717	13471	13533
DDX55	35	688	50	899	136	725	912	1128	29	90	279	363	153	925	904	895	634	430	451	297	1499	731	1148	238	1092	321	174	488	339	2193	1428	1890	1854	2266	2280	1946	2941	2560	97	2806	2045	50	925	2689
EIF2B1	16	624	45	1140	105	789	1064	1240	54	92	488	344	307	1490	1503	1257	908	642	882	450	1441	894	1482	209	1408	373	124	756	390	3596	2736	3468	3664	3460	3407	2814	3374	5223	79	4700	3037	51	1530	4435
GTF2H3	67	692	49	1016	151	817	876	1233	47	91	217	225	152	618	838	825	673	364	722	320	1923	1123	1287	237	1707	280	145	472	276	2737	3399	3397	3446	3634	3089	2568	3149	3462	43	3880	2921	255	1413	2762
DNAH10	135	47	39	157	25	146	118	143	12	29	68	47	59	254	98	144	99	62	130	61	85	33	134	22	75	74	17	86	37	284	111	231	166	377	343	446	250	201	38	389	318	157	135	569
ZNF664-RFLNA	0	0	1	7	0	1	0	2	0	0	5	0	0	33	6	2	1	0	2	0	2	1	1	0	0	2	0	0	0	4	0	4	7	4	0	4	1	3	0	2	0	0	0	19
SCARB1	49	217	40	490	142	245	201	446	11	137	450	220	242	3929	599	946	452	334	253	140	435	145	703	46	323	168	79	778	163	712	163	738	529	917	778	1277	1362	779	212	3411	1599	47	482	3236
UBC	9647	25050	4251	32568	5758	33733	44776	34160	4079	28386	16684	41422	8064	30930	23926	30724	29846	16926	18335	9415	44488	20177	30499	5397	38747	9305	3491	17783	5558	70267	48624	62291	61595	65242	70898	71956	103519	73586	138815	80602	72685	129844	229128	96979
TMEM132B	3	121	35	611	45	54	104	123	113	1414	16	16	6	108	108	32	79	40	83	3	373	46	114	14	75	10	5	23	28	369	389	182	111	270	563	254	117	142	767	117	152	54	33	109
GLT1D1	265	1577	97	540	221	2328	434	1497	170	5017	46	3838	702	265	1839	196	2401	415	130	37	723	292	2363	162	378	129	339	492	196	471	1124	1445	643	2069	392	304	7027	121	1788	1309	3410	2802	5126	172
TMEM132D	3	13	2	4	3	26	3	11	0	59	0	29	8	0	19	2	19	2	9	0	2	4	7	0	15	4	4	0	2	1	13	7	5	4	4	1	42	6	30	14	50	56	98	14
PIWIL1	7	1	1	4	0	3	0	3	0	0	0	0	5	0	2	4	0	5	0	1	1	4	0	0	4	2	0	0	2	24	27	0	9	14	108	0	7	9	10	2	8	12	5	0
RIMBP2	1	75	53	82	6	60	52	52	0	21	63	3	2	61	69	21	45	8	32	15	110	174	98	50	52	2	1	22	70	136	216	291	39	130	185	112	14	514	2605	254	92	13	8	70
STX2	85	1570	201	2397	437	2175	2683	2562	144	251	532	560	311	1476	1645	1651	1065	869	1336	864	1226	448	3209	680	627	1204	249	1254	780	6355	7362	6553	7195	8270	9256	6598	7462	6995	119	7568	4973	106	1227	5475
RAN	74	945	105	1160	111	1835	1524	1420	83	475	481	751	436	884	1340	1360	1630	951	531	357	3452	2024	2934	417	2691	437	199	783	367	5963	7643	7202	7149	7274	6314	4191	5289	6098	130	5043	4949	79	1961	3519
ADGRD1	63	798	53	551	39	543	133	575	75	163	727	79	135	1661	183	788	496	191	340	131	150	19	284	56	27	533	11	662	35	5119	1956	1092	595	694	941	1664	878	129	85	1005	474	32	986	6325
LOC100996701	0	0	0	0	2	2	0	2	0	0	0	0	0	0	0	0	3	0	1	0	0	0	0	0	1	0	0	0	0	0	0	0	1	2	0	0	0	0	0	1	2	0	0	1
SFSWAP	78	1527	107	2390	391	1403	2385	2251	98	774	1004	1136	262	3668	3185	2255	1564	1051	1631	943	2803	1634	3001	609	1814	924	360	1478	1031	5353	3661	5890	5391	6477	6565	6257	7484	6498	539	8717	5856	244	3254	8894
LRCOL1	0	3	0	3	2	4	0	5	5	4	10	3	2	68	17	10	5	7	2	5	10	0	2	1	5	0	4	11	3	12	0	4	15	11	6	16	22	27	4	23	20	0	4	48
POLE	247	930	102	1441	212	1077	1274	1065	46	168	599	390	148	3571	3258	1623	1698	967	772	488	2258	1254	2033	669	1988	651	361	1022	896	4148	1762	3309	3920	5447	3541	4559	4036	4019	199	6761	4762	604	1592	8768
ANKLE2	218	2870	301	4259	1002	4805	4802	6424	276	2446	1022	4367	844	3384	5502	2770	4869	1480	1757	1120	6189	3521	6390	1030	3722	1303	504	1955	1314	8208	6351	9506	8552	12427	10193	10175	10849	7707	6581	11847	8002	692	12544	7842
ZNF605	74	602	34	1160	84	714	984	890	25	39	189	223	118	862	461	751	513	263	960	327	935	393	781	131	527	299	111	541	242	1866	2247	2021	2817	2294	3487	1697	3099	2594	57	2572	1702	69	677	2622
ZNF26	49	836	50	1514	202	931	1388	1574	49	142	328	353	199	1129	937	1089	739	430	1101	634	1365	843	1399	176	831	369	177	677	460	2568	2335	2669	3293	2823	3607	2665	3697	3511	205	3718	2886	496	1865	4084
ZNF891	12	173	17	284	42	161	196	201	6	53	60	140	37	185	111	158	115	66	238	104	212	87	186	43	122	99	19	169	71	520	462	478	556	605	719	585	628	568	155	767	485	13	318	758
ZNF268	291	640	27	954	89	661	1111	850	25	59	225	246	157	629	324	702	382	293	837	336	1389	541	883	101	580	245	108	513	210	2224	2540	2423	3693	2357	3724	2391	2627	3148	303	3663	2052	44	950	2543
ANHX	0	1	7	1	1	0	1	5	2	2	0	2	2	0	0	1	0	0	0	0	0	0	0	1	0	1	0	0	1	2	0	0	0	0	0	2	0	0	5	2	1	8	1	2
ZMYM5	59	618	390	881	151	831	724	923	51	327	138	528	188	604	549	544	591	195	672	306	930	420	1057	123	638	280	131	482	288	1876	3125	3020	2733	3021	3317	1821	2742	2895	1160	3009	2326	652	2137	2481
GJA3	2	3	84	2	6	9	1	4	105	11	0	2	1	8	14	2	45	3	10	5	112	29	14	0	37	0	0	9	0	16	51	6	5	13	11	18	19	0	9	3	64	43	24	8
GJB2	6	213	53	408	452	680	372	304	70	104	21	37	64	116	201	275	2363	62	159	160	61755	61258	617	179	45477	62	131	80	102	1413	945	1226	448	3137	1612	759	344	562	34	191	3535	23	2969	119
GJB6	93	37	16	27	44	102	4	60	22	35	1	15	0	34	79	27	547	1	43	50	21005	21893	68	36	15336	9	36	16	17	162	43	15	10	415	19	117	69	0	151	0	1138	61	1442	0
CRYL1	25	191	13	685	42	213	433	588	28	46	225	185	148	742	460	579	328	271	645	278	794	685	404	55	614	148	38	367	110	1150	614	720	1143	821	819	1035	924	1965	99	1799	1188	57	541	1931
LATS2	182	2205	192	3398	507	2793	4454	3569	234	1683	1226	2170	759	2491	2519	2367	2082	1027	1212	1048	1720	734	4941	446	870	1041	250	1254	713	5652	4737	5815	4580	5888	4645	6098	5425	4677	1822	5896	4444	429	4006	4854
LOC101928764	5	20	208	12	8	12	17	31	0	3	11	7	3	48	18	9	32	5	23	39	24	17	29	1	20	10	1	12	1	57	39	39	45	28	53	76	64	84	15	63	46	23	69	115
FGF9	30	4	2	2	0	3	2	5	0	6	4	0	7	76	3	7	1	0	78	4	3	2	3	1	6	11	1	24	0	12	13	11	12	9	11	12	13	7	6	16	10	32	6	157
SGCG	1	1	4	26	3	18	11	13	0	6	7	3	11	672	5	37	11	9	91	8	8	3	22	1	4	4	1	732	3	32	60	37	33	48	48	45	29	10	3	6	9	1	12	2219
SACS	196	3642	1231	8557	868	7905	16070	12848	293	222	1111	1532	1117	3939	3028	3100	2983	1271	3203	1660	3725	1953	15439	1454	3201	1139	447	2816	1286	15780	30272	36104	25139	32708	26918	17739	29039	14878	246	12517	11361	2608	5244	18559
TNFRSF19	11	183	8	1309	27	95	535	222	14	19	283	30	76	1066	346	245	98	94	742	157	697	315	535	61	329	81	9	284	233	821	610	1933	2661	1113	650	1206	1269	6741	38	2217	1056	236	145	3417
MIPEP	7	254	13	577	67	433	494	458	26	41	165	89	86	409	384	443	355	172	333	187	944	546	620	87	703	165	61	293	144	1426	1041	1495	1412	1489	1313	1222	1328	1576	16	1659	1101	68	528	1584
PCOTH	0	0	0	6	0	3	5	6	0	0	2	3	9	7	9	6	6	3	4	3	7	11	16	2	12	1	0	1	3	15	5	12	18	11	13	17	19	27	0	31	16	0	8	31
C1QTNF9	2	1	0	4	0	7	5	6	2	0	6	2	1	115	2	24	9	5	4	16	2	1	9	0	5	4	5	43	1	14	17	16	9	15	20	32	9	7	10	22	11	14	11	58
LOC101927375	0	2	0	0	0	2	0	12	0	11	0	2	0	1	3	0	2	0	3	0	8	1	3	0	0	3	0	0	0	51	9	9	2	15	3	5	1	7	6	26	4	0	5	5
RNF17	64	27	7	61	17	38	40	58	0	9	4	10	0	43	35	28	43	14	27	15	40	20	65	18	51	20	5	18	17	73	122	152	91	167	240	106	111	59	45	135	85	101	34	135
CENPJ	91	778	46	1295	147	983	1700	1258	31	136	192	258	78	594	842	753	660	394	508	250	859	376	1573	283	680	189	123	402	402	2340	3495	3726	2352	3690	2991	2152	2312	1828	32	2691	1953	98	748	1755
PABPC3	139	2784	484	3802	773	3276	3692	2137	244	1196	2018	2635	865	2849	1764	5101	2531	2777	1532	1837	5685	4388	3079	1115	2756	1402	594	1529	930	8008	8613	9462	6146	8849	8220	7799	9910	5454	9961	12853	8081	1490	5004	7384
AMER2	14	3	4	1	1	2	0	0	3	7	2	1	1	60	3	2	1	0	9	1	0	2	6	1	6	11	0	43	1	2	3	16	2	2	3	5	2	3	5	4	0	21	3	83
NUP58	1293	2525	469	2274	858	3846	3153	3683	398	3961	411	12652	749	1035	3006	1578	4716	836	1176	511	3914	1662	4212	451	3112	505	349	1025	632	7927	15109	13294	8471	10488	9564	7550	10885	7526	46629	8448	16472	20072	69708	6312
SHISA2	1	55	4	152	3	48	81	37	2	3	12	9	35	371	135	114	52	56	86	32	67	20	129	22	32	19	14	676	37	202	62	100	431	55	252	134	101	910	3	514	108	50	67	968
RNF6	46	649	110	1210	142	1360	1378	1273	157	622	263	384	273	769	757	769	700	352	592	376	1415	789	1732	158	872	299	91	531	249	3398	4165	5046	3197	4268	4482	2725	3631	2617	675	2833	2572	143	1264	2330
CDK8	65	529	205	733	114	862	776	1033	34	77	209	154	167	774	744	531	494	206	443	224	1217	533	924	112	805	221	122	481	222	1701	2311	2185	2186	2269	2367	1734	2116	1746	238	2109	1651	149	1011	1982
WASF3	18	489	25	821	77	453	461	539	41	206	381	113	182	1154	324	779	302	330	660	346	423	230	559	159	236	670	44	356	106	1484	1662	1672	1354	1728	1569	1252	1319	1939	58	1795	1106	13	497	2885
GPR12	0	25	4	0	1	3	2	6	7	17	8	0	0	7	1	0	37	1	4	0	4	1	0	1	1	1	0	2	4	150	3	4	0	8	9	65	1	0	9	1	32	2	21	56
USP12	317	1334	322	1752	476	2852	2820	2945	297	296	358	409	399	871	1010	788	1338	262	1218	609	1768	794	3221	243	940	611	185	756	398	4089	6026	6389	3813	6100	5338	4050	4938	2885	295	3613	3381	162	2078	3412
RASL11A	10	130	12	221	10	120	135	67	10	26	500	25	151	682	400	266	156	84	209	218	114	49	228	30	90	107	25	294	106	789	164	433	1119	537	976	949	1050	1285	117	1228	582	32	137	1339
LNX2	68	261	60	665	80	620	583	534	33	67	208	107	142	627	383	406	446	127	366	210	1815	1231	575	53	1291	104	60	426	155	1782	1582	1616	1581	2047	1992	1481	1545	1942	734	2039	1484	175	877	2090
POLR1D	98	652	97	1217	162	988	1189	892	75	290	545	539	455	1344	919	1205	748	614	728	433	2062	1214	1459	195	1563	307	119	656	294	2463	2452	3168	2677	2755	2819	2079	3202	2826	606	3364	2193	205	1370	2669
GSX1	0	0	1	0	0	0	0	2	3	1	1	1	0	1	1	0	0	0	0	0	0	0	0	0	0	0	0	0	0	0	0	0	0	0	0	0	0	0	0	0	0	0	0	0
FLT3	11	37	8	29	78	49	30	103	1	21	1	9	3	70	32	18	81	12	67	24	30	3	144	6	80	16	22	18	2	120	308	1065	223	256	347	134	469	102	31	581	363	26	122	247
UBL3	94	1288	133	2317	365	2172	2056	2271	167	1260	799	914	515	2826	2012	1128	1364	431	1918	991	1828	1038	3340	267	1036	649	234	1184	362	4770	6756	6329	4742	5633	6431	4700	5087	4508	1251	6309	4932	458	4283	9571
KATNAL1	36	702	892	1773	187	1222	1417	1203	185	111	424	394	207	1536	997	902	811	376	940	650	950	313	2238	241	437	603	116	868	380	5043	6933	6471	4819	7741	5130	4236	5126	4836	135	4692	3597	128	1699	6529
UBE2L5	25	5	5	9	0	2	7	5	0	8	15	13	31	37	16	12	11	9	4	1	7	12	14	2	15	11	0	6	0	36	60	54	31	44	28	31	33	38	10	26	30	86	46	74
HMGB1	386	3622	239	4685	398	5401	5879	5323	322	1197	1055	2625	790	3192	4409	3520	4058	1511	4166	1556	7349	3233	7195	845	5316	1295	707	2656	1222	10646	14212	14295	14295	14200	13181	8570	8182	12650	999	10328	10968	1438	9156	9758
MEDAG	267	3350	177	1326	105	7416	3075	2643	663	8315	1560	842	3483	1352	1084	3984	4248	864	1549	827	1208	216	2088	501	216	8734	71	1907	241	14099	10005	3417	7127	7870	24613	16046	10958	3274	594	2568	2162	117	6822	10664
TEX26	2	2	0	4	0	2	0	3	0	3	0	6	3	16	1	1	1	4	3	3	0	0	0	0	7	15	0	5	0	3	6	4	16	7	9	5	14	17	67	5	2	51	16	17
HSPH1	831	1966	517	2965	613	5857	7001	5322	547	4989	594	3677	2524	1199	2707	2703	12358	1494	1500	567	7345	4802	5855	945	7455	911	540	1493	751	14393	16726	12653	9920	12890	19699	13716	27941	9207	972	9769	10727	984	4818	7226
RXFP2	0	43	60	6	1	5	7	8	0	0	1	0	2	1	2	0	1	0	1	1	3	0	6	0	10	23	1	0	0	9	18	15	8	6	6	3	3	0	5	0	1	2	1	4
ZAR1L	0	1	0	4	0	3	1	1	0	0	0	2	3	2	1	0	6	0	0	5	3	1	4	2	2	1	0	2	1	2	9	4	4	3	4	1	11	1	12	4	6	4	4	6
N4BP2L1	38	419	29	544	133	515	408	551	38	176	236	208	142	1010	366	453	650	121	869	291	343	89	577	34	189	237	89	576	125	1434	1508	2822	1205	1168	1629	1665	1175	1339	732	2158	1259	109	840	2970
KL	5	121	7	352	6	241	125	139	7	63	99	47	116	432	175	254	172	101	297	200	184	39	222	26	21	98	80	126	75	873	462	601	416	618	675	952	818	647	13	863	529	69	142	610
STARD13	120	2631	86	3667	296	3664	3406	3723	123	155	1025	525	584	2955	2408	2718	1536	1369	2014	1057	1357	449	4474	445	334	1990	214	1423	1066	11218	7829	11470	8798	7362	12535	9822	10457	10731	78	8523	5810	73	1675	6825
NBEA	13	788	32	488	146	499	426	204	41	50	621	146	180	1686	266	1132	589	247	1187	681	462	124	354	81	138	367	81	932	152	4778	1641	1966	2431	4482	1695	4646	1576	1833	13	3390	2755	36	1611	7786
MAB21L1	0	23	1	15	0	16	20	14	2	21	35	3	8	234	19	76	22	28	31	31	23	7	17	3	3	10	8	43	8	119	46	33	61	97	43	98	18	57	2	119	69	40	13	251
DCLK1	104	585	59	1327	19	588	1831	818	33	107	1224	264	131	4677	1110	1363	658	597	2187	1731	259	97	1009	292	85	268	160	4597	306	2014	1713	2266	7513	3143	1577	3760	4501	9063	18	9010	5853	433	319	35227
CCDC169-SOHLH2	0	0	0	0	0	0	0	0	0	0	0	0	0	0	0	0	0	0	0	0	0	0	0	0	0	0	0	0	0	0	0	0	0	0	5	1	0	0	0	0	0	0	0	3
SOHLH2	0	0	0	0	0	0	1	1	0	0	0	0	0	0	0	0	0	0	1	1	0	0	0	0	0	0	0	15	0	0	0	1	3	0	0	0	1	7	0	11	0	16	0	52
CCDC169	0	6	0	3	2	3	2	0	0	1	5	1	10	7	3	4	1	1	9	2	6	3	4	0	8	4	0	3	3	2	7	12	50	20	15	13	15	20	1	25	16	0	4	34
CCNA1	41	15	23	3	6	25	19	20	2	2	2	6	13	10	8	5	32	5	6	2	58	3	28	0	74	0	3	28	2	44	9	58	2	243	22	77	25	28	16	2	53	80	91	34
RFXAP	5	107	10	286	31	191	172	209	4	25	73	44	39	416	258	199	150	82	171	134	158	62	257	45	155	78	40	177	90	537	494	698	488	646	566	430	491	498	19	650	479	11	129	716
SMAD9	45	220	26	699	9	313	441	313	7	38	273	67	163	1957	476	348	285	208	781	478	361	103	367	85	130	135	73	684	248	1677	808	861	2608	1798	1598	1448	1381	4027	23	2837	1536	31	213	4408
ALG5	43	973	28	1422	92	1541	1918	2362	74	75	252	345	489	555	1080	848	762	343	901	305	1418	849	1729	203	1097	401	101	557	232	4070	5511	5166	4387	4690	4595	2637	3249	4130	36	3227	2375	21	1288	1992
CSNK1A1L	57	423	79	371	51	632	501	589	39	599	46	662	136	142	279	214	538	102	234	84	1344	858	524	39	1094	68	59	185	80	1127	1447	1295	1118	1365	1364	1049	2335	1027	1159	1106	1434	740	1356	823
UFM1	176	1712	277	2614	506	3745	3512	3879	220	1644	476	1128	504	996	1485	1522	1456	578	1853	776	2903	1184	4485	428	1637	706	221	1040	513	6177	12140	8512	7144	9847	9658	4711	7333	5669	606	5076	4506	307	5268	4312
STOML3	3	0	0	0	0	0	0	0	0	0	0	0	0	3	1	0	0	0	0	0	0	3	1	0	0	0	0	0	0	2	0	2	1	0	0	0	0	1	3	0	0	11	0	0
PROSER1	29	657	42	912	113	823	929	971	34	77	287	286	231	845	782	926	632	415	606	382	815	580	1081	132	751	298	103	539	289	2193	2254	2831	2020	2259	2338	2210	2365	1713	195	3063	1927	95	765	2402
NHLRC3	280	566	30	1174	79	524	778	763	26	82	340	187	156	1198	738	1044	677	354	1286	391	761	255	756	114	314	294	86	826	306	3017	3952	3589	4733	2645	4286	3131	2200	4152	177	5473	2645	378	780	3939
LHFPL6	25	829	12	1501	46	888	630	634	60	215	1318	201	317	4811	2352	1487	1172	729	1131	1086	665	273	1406	229	193	442	257	1224	551	5643	4434	3090	5943	3672	4777	5088	5060	8571	43	7976	4168	14	646	21461
FOXO1	140	2827	121	3633	269	3652	3952	4564	168	477	1552	680	976	7573	2124	2283	1606	1032	2635	1763	2107	1048	6801	462	1051	2569	318	1888	1096	5622	7077	17313	8053	8891	13996	8097	20573	9723	1898	11949	5763	634	2072	15898
WBP4	59	374	37	616	119	591	632	543	67	271	204	310	132	712	570	444	445	184	295	181	670	322	814	101	403	282	66	428	147	1363	1758	2377	1547	2274	1955	1167	1749	1307	382	1261	1130	167	1066	1540
KBTBD6	18	346	33	485	26	529	518	456	14	40	124	96	76	437	287	293	321	147	410	163	574	166	600	72	315	151	45	262	110	1312	1215	1233	1307	1318	1618	1215	1514	1648	67	1476	1102	150	422	1447
KBTBD7	135	311	13	325	51	353	307	351	11	70	110	105	60	534	283	219	232	82	354	133	340	110	387	26	186	118	30	233	93	832	988	909	1014	1128	1440	648	1329	1148	81	1016	868	130	529	1241
MTRF1	432	312	267	586	97	453	466	538	28	222	95	222	117	426	458	396	446	162	421	178	606	321	763	122	507	199	99	274	161	1751	1816	2550	1839	2219	2684	1153	2426	1997	233	2174	1473	958	1433	1503
VWA8	53	1380	109	1870	210	897	1175	1366	72	1894	593	415	405	2251	1170	1476	1212	543	1484	656	2574	1083	1844	225	1802	736	152	1252	529	9388	8881	9786	5292	5639	6195	5435	6435	3432	251	6082	4355	1228	2150	8341
DGKH	130	3412	229	6888	511	5286	8692	5336	264	199	879	840	860	3237	3445	3918	3154	1080	3494	2743	7452	4483	5631	713	3624	839	631	2489	2089	14034	18384	15752	17646	17506	18586	14481	19978	11458	247	13890	11453	779	5126	10853
AKAP11	156	3281	231	5935	644	4965	6439	5643	191	434	1391	1351	1165	4199	2583	4272	2705	1520	4005	2039	4519	2328	7378	669	2499	1396	405	2705	1171	12861	16537	21783	14081	15181	19134	12881	19293	11593	340	15063	10073	192	4707	13817
TNFSF11	3	7	215	153	4	78	172	331	2	11	3	2	28	18	41	13	18	20	74	10	2	4	1017	9	5	2	4	1	26	12	78	529	432	104	447	208	2727	1149	30	320	48	7	14	44
DNAJC15	47	669	68	1404	103	1338	1628	1488	33	459	313	472	513	544	565	1236	417	475	508	307	1249	521	1397	178	821	281	109	507	246	2877	4754	5773	5993	4716	2968	2467	3475	4308	38	5398	3752	79	1613	2365
ENOX1	56	298	123	1107	29	474	1174	925	15	104	136	176	177	999	472	779	364	362	250	145	224	114	1157	179	93	67	88	374	204	1531	2552	2246	2090	1920	2410	1322	3431	2627	105	2306	1673	231	252	2470
CCDC122	9	106	51	166	12	70	123	98	7	31	44	33	54	112	63	101	86	38	139	61	133	84	91	13	45	35	11	36	26	383	436	221	400	402	320	341	600	701	25	311	226	27	111	446
LACC1	71	1081	84	1174	101	1012	1293	1504	69	290	338	424	295	343	601	710	516	246	656	214	944	338	1268	91	399	380	124	267	169	1622	2481	2999	2247	2852	3137	1440	2231	1625	38	3602	1890	69	964	1001
SMIM2	0	0	0	5	0	0	2	1	0	0	1	0	0	21	1	0	0	0	7	2	7	1	0	0	2	0	0	7	2	2	8	2	3	4	16	4	12	1	0	3	0	0	4	36
SERP2	0	20	0	46	10	43	30	58	4	20	30	13	33	168	51	43	28	23	59	18	9	7	73	4	14	6	5	53	15	130	71	107	83	111	148	49	108	71	8	132	25	2	60	236
TSC22D1	126	4566	339	4309	391	6497	4788	6485	203	704	2896	695	1917	5032	2124	3278	2190	1208	2978	1486	4571	984	7374	465	870	1176	316	2700	1182	17913	15204	18382	17858	12174	26027	17920	12534	14632	316	20020	8826	319	5043	17204
NUFIP1	5	82	45	134	13	91	157	127	8	17	28	46	35	89	62	132	102	56	57	47	150	105	191	42	124	37	13	67	33	327	341	442	488	390	415	291	375	444	26	389	275	82	208	479
GPALPP1	65	780	63	1247	131	914	1111	1431	51	86	306	312	142	828	918	787	667	250	895	378	1112	682	1168	160	870	365	123	665	351	2200	2304	2433	3554	2945	3804	2344	2812	4027	208	3553	2475	92	1247	3527
GTF2F2	166	546	58	792	103	850	855	877	49	235	163	567	227	370	502	550	629	202	401	219	1221	722	1251	103	1055	191	84	342	190	1895	2073	2856	2344	2811	2164	1620	2709	2174	1075	2374	1996	550	2627	1638
TPT1	8376	15269	3005	21655	3145	20740	14530	26465	2682	19577	11440	25094	16439	25327	25073	17602	26340	8254	14657	5564	70802	24068	26328	2920	34162	5819	2680	19199	4227	38995	57987	47930	61210	53775	51209	34207	52564	58063	88138	47139	46388	57995	109368	48039
SLC25A30	138	442	55	632	109	648	481	570	29	257	209	454	166	879	462	494	592	180	649	199	975	473	707	60	859	148	79	601	184	1664	1603	2336	1785	2242	1419	1296	1598	1665	2057	2098	1644	506	1807	2260
SPERT	1	3	14	0	1	0	1	2	1	0	1	0	0	1	2	0	0	0	1	0	1	0	0	0	4	3	0	5	0	0	0	1	0	1	0	0	2	0	1	2	0	7	0	1
SIAH3	3	6	17	2	1	2	0	2	0	5	2	2	0	7	2	1	3	1	1	2	1	0	2	0	4	4	1	0	0	5	12	12	10	10	11	16	11	16	12	9	14	74	17	16
ZC3H13	268	2488	279	3560	464	2807	3441	3098	179	1152	1648	1619	698	4864	3158	3308	2351	1594	2342	1504	3097	1703	4075	666	2021	1551	404	2020	953	8792	8753	10216	8149	9697	9485	7191	9072	7097	1549	10723	7099	848	4051	11961
CPB2	8	9	1	7	7	10	11	13	0	3	1	10	1	10	1	4	9	3	12	3	6	2	7	0	13	4	2	5	1	14	35	32	33	55	38	20	39	21	94	23	31	77	42	25
LCP1	16314	15060	3590	6298	5929	23604	8829	16680	5376	41444	1792	92990	6763	3065	22218	7882	47604	7426	5068	1451	8157	1583	27369	2075	7907	1224	2329	3880	1966	35018	63091	103718	28563	60546	22250	17400	128409	13288	339573	39032	103427	278230	389254	6091
LRRC63	8	34	23	41	12	46	34	60	12	5	15	23	8	70	30	90	70	22	46	14	24	3	80	5	25	26	6	21	9	122	159	287	66	208	166	93	177	95	46	201	102	79	46	35
HTR2A	7	112	42	261	5	55	233	69	6	5	153	64	38	61	70	83	39	20	103	44	51	8	132	20	57	204	11	29	28	513	1207	442	935	1001	368	363	807	892	21	1118	188	5	120	476
SUCLA2	17	499	29	670	84	624	730	628	24	38	184	194	131	634	339	562	343	191	447	224	985	720	947	82	897	191	67	520	124	2083	2432	2957	2401	2644	2434	1922	2166	1944	46	1963	1485	30	967	2684
NUDT15	26	314	26	480	36	373	596	470	16	52	104	197	112	311	491	356	326	186	259	176	933	725	740	98	1025	164	73	209	144	1444	1561	1795	1378	1695	1443	1092	1434	1315	1198	1371	1240	40	637	1086
MED4	86	646	50	1006	110	995	1001	939	64	486	264	631	183	807	1131	757	803	270	467	344	1228	750	1449	135	997	284	96	440	233	2155	2577	3287	2603	3047	2723	2125	2451	2219	610	2625	2081	353	1931	2593
ITM2B	2702	8582	787	12372	1814	17839	11446	12950	1615	14208	3561	16466	5589	12523	8988	9592	19568	3647	11170	5811	15431	16642	15750	1559	10201	4453	995	6449	2130	36976	53425	51561	37552	39579	42016	31158	51917	47769	24306	39596	30615	39201	45261	50164
CYSLTR2	7	55	12	43	13	144	111	131	21	3	28	12	36	33	26	71	84	15	113	37	125	66	158	18	56	12	8	53	9	267	267	749	329	307	442	445	160	130	22	138	190	67	175	248
CDADC1	92	421	59	316	92	529	300	413	73	272	118	389	116	465	373	277	727	102	287	141	365	125	505	50	304	141	58	179	69	952	976	1210	1122	1030	990	757	1445	698	2962	892	886	1383	2748	1159
SETDB2-PHF11	0	7	0	17	2	8	13	19	2	22	6	57	6	11	12	9	18	8	15	4	18	12	24	2	10	5	5	12	4	46	37	86	56	61	69	69	56	58	5	101	65	8	103	48
SETDB2	30	155	19	417	24	235	297	474	10	81	63	260	73	234	161	198	247	96	379	116	295	115	406	36	183	63	44	173	72	707	794	1035	885	1232	1101	852	788	1014	52	1535	995	59	743	954
ARL11	98	415	44	235	70	720	202	449	87	817	20	1034	97	102	419	138	626	145	154	37	250	79	639	28	134	70	80	142	43	248	446	394	254	572	265	306	1482	228	1482	540	606	906	1498	131
KPNA3	79	1701	111	3133	256	2634	3468	3315	131	376	557	1030	697	2331	1761	2289	1710	875	1570	902	3048	2349	3708	409	2998	481	303	2154	557	7768	10480	10777	8950	9954	8905	6562	7560	7556	431	9792	6213	319	2707	10222
KCNRG	62	297	11	438	42	269	640	512	16	143	62	216	52	372	219	232	292	115	370	125	247	54	379	49	142	64	60	312	174	489	641	684	898	746	822	601	1045	980	319	1300	674	172	250	1051
DLEU7	4	27	27	79	7	20	38	36	4	50	15	87	18	90	108	60	65	21	18	6	29	8	71	2	11	18	15	20	11	51	172	247	131	229	79	28	147	93	21	228	262	20	299	101
C13orf42	2	6	10	1	0	0	0	0	0	0	0	0	2	0	0	1	0	0	0	6	0	0	1	0	1	0	0	9	0	7	0	9	0	0	4	9	1	0	45	1	4	10	2	19
SERPINE3	36	80	13	275	61	162	113	214	7	36	28	42	23	157	134	104	179	44	119	50	147	102	172	16	231	99	25	78	48	522	354	690	236	573	846	331	769	327	1297	397	468	265	248	531
WDFY2	240	1551	270	2840	702	2406	2407	2508	140	833	733	1242	418	2341	2481	2124	2650	985	1841	853	6296	4618	3571	438	5755	883	329	1351	794	6465	6519	8967	5359	8052	7011	5932	9015	6839	2688	9102	8016	1388	5157	7838
DHRS12	20	189	13	410	57	303	282	330	18	409	176	214	132	919	557	363	315	134	245	171	406	248	358	47	212	117	39	227	127	612	490	658	782	729	600	803	1194	1241	220	1108	893	248	707	1461
TMEM272	7	52	1	33	10	118	28	57	4	294	2	78	36	27	56	16	62	9	22	19	35	15	53	3	23	3	14	36	17	49	48	59	87	97	57	50	515	106	60	115	98	47	87	41
CCDC70	0	0	4	2	3	1	1	1	0	4	0	0	0	0	1	0	1	1	0	0	0	0	3	0	0	0	1	6	0	0	2	0	11	6	6	3	9	2	1	3	0	0	1	6
ATP7B	12	228	17	587	64	349	310	381	16	48	154	56	98	711	382	397	270	172	347	239	385	188	520	69	239	143	71	330	225	726	413	656	1022	752	1324	1312	1585	1702	88	1559	983	264	308	1759
UTP14C	0	0	0	0	0	0	0	0	0	0	0	0	0	0	0	0	0	0	0	0	0	0	0	0	0	0	0	0	0	0	0	0	0	0	0	0	0	0	0	0	0	0	0	0
LOC107984562	0	0	0	1	0	1	0	1	0	1	1	1	0	0	1	2	0	1	1	2	0	1	0	0	0	0	0	0	2	3	1	1	0	3	2	2	0	1	0	2	1	2	1	10
NEK3	19	461	12	822	40	404	623	670	23	36	235	145	94	678	553	601	311	207	723	292	419	253	650	93	173	145	60	464	232	1471	1845	2065	2807	1809	1978	1797	1442	2359	38	2463	1640	36	469	2688
THSD1	224	170	11	588	12	246	343	190	4	15	245	65	97	888	553	664	279	377	253	258	443	263	190	60	199	122	83	188	326	1212	394	502	1930	1306	1832	1307	1237	2487	144	3103	2035	4	152	2159
VPS36	74	1562	145	2970	241	1888	2787	2750	112	226	726	766	555	2403	1929	2071	1946	790	2251	901	4677	2629	3149	409	2165	761	359	1771	754	7346	7160	9274	9418	8139	8823	6835	7798	8200	319	8685	6836	333	2740	9871
CKAP2	23	654	89	1048	58	1188	1175	633	18	368	129	313	91	320	695	667	551	444	563	149	1300	805	807	150	1319	68	152	361	286	2397	4941	3199	2833	5710	3686	1651	2763	2352	416	3594	2960	122	625	1076
CNMD	0	11	8	14	0	10	5	17	0	3	0	2	2	14	5	5	26	1	16	3	1	2	17	2	5	6	0	8	3	41	87	47	26	54	58	62	64	40	6	20	23	2	19	88
PCDH8	15	0	18	1	2	1	0	5	35	9	3	2	6	95	12	2	32	1	2	0	1	1	3	0	39	14	0	20	1	0	2	0	4	5	0	8	6	0	26	24	0	20	8	40
OLFM4	22	19	18	1	11	28	0	7	12	145	8	64	30	40	11	2	34	12	17	7	8	18	28	7	9	3	16	13	2	26	11	37	23	5	21	2	71	6	170	18	58	242	348	145
PRR20A	8	0	0	0	0	0	0	1	0	1	0	1	0	0	0	0	0	0	0	0	0	0	0	0	0	0	0	2	0	0	0	0	0	0	0	0	0	0	1	0	0	0	0	0
PRR20B	8	0	1	0	0	0	0	1	0	0	0	0	0	0	0	0	0	0	0	0	0	0	0	0	0	0	0	2	0	0	0	0	0	0	0	0	0	0	0	0	0	0	0	0
PRR20C	6	0	0	0	0	0	1	1	0	1	0	1	0	0	0	0	0	0	0	1	0	0	0	0	0	0	0	7	0	0	0	0	0	0	0	0	0	0	0	0	0	1	0	0
PRR20D	6	0	0	0	0	0	0	4	0	0	0	0	0	0	0	0	0	0	0	0	0	0	0	0	0	0	0	2	0	0	0	0	0	0	1	0	0	1	0	0	0	0	0	0
PRR20E	6	0	1	0	0	0	0	3	0	0	0	0	0	2	1	0	0	0	0	0	0	0	0	0	0	0	0	4	0	0	0	0	0	1	3	0	0	1	0	0	0	0	0	0
DIAPH3	290	677	116	959	19	1303	2161	937	51	54	36	347	88	53	1039	584	785	376	396	100	846	390	907	302	926	19	217	168	311	1729	5024	2623	3013	4008	2143	1944	1760	1481	783	2746	2909	1443	535	368
PCDH20	13	23	26	190	10	8	10	14	0	3	22	1	2	202	9	7	25	46	41	23	42	2	17	0	3	5	2	46	1	83	5	6	262	304	39	50	19	5	1906	75	41	24	264	399
LOC112267897	0	0	2	0	0	0	0	0	1	0	2	0	0	0	0	0	0	0	0	0	1	0	0	0	0	0	0	0	0	1	0	1	1	0	0	0	2	1	192	0	0	1	1	0
LOC647264	0	0	5	0	1	1	0	0	0	0	0	0	0	0	0	0	0	0	0	0	0	0	0	0	0	0	0	1	0	1	0	1	1	1	4	0	0	2	168	0	0	1	0	0
PCDH9	50	84	31	594	24	64	435	62	8	59	162	65	116	2928	97	315	114	83	1985	730	124	16	109	28	43	77	39	1030	39	432	357	218	1157	824	537	405	327	1441	2493	1319	718	172	293	6241
KLHL1	45	0	1	0	0	0	0	0	0	0	0	0	0	1	2	0	0	0	0	0	0	0	0	0	1	6	0	0	0	0	0	0	0	0	0	0	1	0	1	0	0	371	0	0
DACH1	64	449	304	882	11	485	1073	572	99	140	263	316	163	1109	433	783	727	286	294	340	484	116	1173	112	112	64	82	525	306	1586	1310	2216	4405	2869	2450	2482	3747	2142	197	1992	2631	341	839	2514
MZT1	22	385	47	481	66	785	661	567	33	45	42	140	87	187	278	226	345	91	349	100	554	357	797	80	613	77	62	226	101	1037	2587	1563	1348	1942	1471	711	1085	1048	26	937	875	56	604	679
BORA	11	253	37	294	23	364	322	403	49	8	28	75	50	110	254	177	238	97	142	64	367	147	372	64	369	36	42	122	76	927	1592	1186	1043	1342	1274	596	712	778	75	813	894	51	404	480
KLF5	42	280	31	98	210	499	323	231	42	274	31	79	95	1596	174	92	579	42	132	92	5498	4540	282	21	6976	225	22	324	37	991	871	388	274	2012	493	825	260	90	1956	166	924	525	1261	2312
KLF12	30	764	91	2050	147	1080	2244	1587	47	214	729	351	300	1441	1082	1011	820	449	1712	954	485	164	2963	262	351	1196	151	988	383	4246	4980	7648	7962	8646	5836	3414	8232	5302	100	7156	3538	116	1484	7211
TBC1D4	39	933	59	1931	198	1380	2782	1835	37	105	626	356	329	5843	1241	1817	1301	770	2212	688	2280	1299	2091	346	1943	368	254	2687	716	3908	4109	5373	5372	4970	6681	5195	5276	5403	76	6230	6181	71	1320	9373
COMMD6	57	759	54	926	92	1227	1255	1027	48	141	522	411	757	641	562	962	528	400	601	230	1494	702	941	114	836	135	119	443	127	2678	4710	3647	4401	3622	3308	2421	3314	4094	150	2748	2103	150	1443	2636
LMO7	73	460	60	1987	431	443	2072	705	48	76	380	244	97	7492	830	765	923	468	1511	266	2603	2606	845	289	2452	167	115	4645	303	3526	7105	4116	5004	3939	3230	2512	2049	6111	119	5027	2780	481	1467	27445
LMO7DN	30	2	0	12	1	4	7	3	1	2	4	2	0	11	0	1	0	1	13	5	1	4	6	0	12	0	0	6	0	12	16	6	3	10	9	5	9	17	2	38	15	127	4	97
KCTD12	236	5066	198	9423	387	5541	9592	8023	192	1326	3791	2970	1901	13189	7595	7506	4052	3106	17630	5639	4236	792	9030	917	1465	2321	1079	5374	1720	10370	14011	18806	16724	17130	11260	15187	10591	19435	556	27997	17058	229	3088	29331
ACOD1	0	14	0	0	4	10	3	6	0	193	0	0	27	7	3	0	5	0	0	1	2	0	51	2	2	0	5	0	23	4	63	209	27	34	23	1	31	8	1	11	11	0	8	6
SCEL	6	64	95	10	175	55	0	11	0	1	4	0	5	0	18	10	198	3	15	10	1698	8490	25	12	5605	8	10	12	3	889	0	1	1	1614	3	664	6	0	99	8	572	132	949	55
LOC100129307	0	0	0	6	0	0	0	0	0	1	0	0	1	2	2	1	1	1	1	0	1	0	1	0	2	1	0	1	1	2	0	2	1	4	7	0	3	3	0	6	1	0	1	2
SLAIN1	15	35	11	57	10	72	21	43	14	110	15	278	22	230	81	53	173	19	53	26	43	10	89	5	44	21	21	140	13	130	249	239	157	285	122	98	306	77	487	208	301	966	1639	287
EDNRB	35	1603	16	2024	42	2029	1135	721	39	110	452	158	569	570	980	2199	1013	265	462	421	919	285	370	109	164	258	101	1022	265	6714	2679	4094	4487	4740	5322	8105	4968	1504	224	2819	4605	16	1451	3674
POU4F1	1	1	5	1	1	1	0	1	1	23	3	4	1	42	13	1	0	0	0	0	5	3	0	0	4	2	1	19	3	0	0	2	1	2	3	1	0	0	5	3	7	8	1	104
RBM26	104	2315	103	3628	492	2737	3504	3022	122	407	952	1130	591	3813	2237	2896	2249	969	3105	1254	3920	1884	3798	521	2434	1172	377	2117	1107	8723	9651	12138	9973	11305	10795	7197	9736	8296	242	11491	8361	308	3781	12259
NDFIP2	39	849	41	1051	152	2173	1408	1293	79	104	257	192	233	641	576	666	1044	240	934	283	6534	5008	1796	171	4982	382	69	521	195	4508	5771	5485	4304	5471	8207	3916	3667	3700	42	2779	2808	97	2729	3607
SPRY2	24	471	179	731	83	826	910	852	44	60	405	139	211	2163	430	820	424	259	442	313	447	221	986	106	178	204	38	970	213	988	999	753	1137	1930	1542	1234	1866	742	28	1181	1017	510	1162	3575
SLITRK6	9	6	0	0	8	19	0	1	0	6	4	0	1	30	0	0	42	2	30	18	131	163	2	0	117	0	0	3	0	147	0	0	25	241	0	64	6	1	18	63	173	7	272	279
SLITRK5	0	3	1	1	1	0	2	3	0	0	2	0	0	94	3	7	3	3	2	4	3	0	5	0	5	17	0	13	0	5	2	7	1	5	2	3	13	2	4	5	4	462	11	83
GPC5	102	9	109	2	16	9	8	12	0	11	0	5	17	29	4	3	32	3	115	50	7	1	44	3	27	57	0	18	11	30	17	175	45	33	25	11	116	16	84	20	29	80	31	27
GPC6	87	1644	87	3917	46	1471	5372	3845	82	311	1273	304	574	1088	1278	4798	1309	1462	1366	483	1214	614	3051	835	80	1209	133	762	643	7371	11171	14042	16043	2678	13929	10365	7259	18187	83	26498	5053	401	954	5866
TGDS	20	451	34	607	84	638	693	931	27	101	114	166	102	268	341	337	397	125	554	128	805	374	743	93	498	134	72	313	144	1431	2651	1839	1921	2090	2259	1381	1574	1756	75	1751	1237	44	832	1522
DZIP1	42	968	108	2120	79	1178	1623	1392	42	203	604	271	212	1651	1182	1112	727	614	1057	528	724	337	1348	436	117	640	145	564	703	3676	3887	4270	4226	4996	4330	3686	4812	5966	85	6868	3557	141	758	5593
HS6ST3	206	7	77	3	2	2	5	10	32	36	26	3	2	211	10	17	54	1	16	43	4	4	4	1	12	23	2	18	1	175	19	9	23	21	11	12	6	3	36	23	37	73	15	259
OXGR1	0	8	3	2	0	3	1	3	11	1	15	0	1	8	3	13	8	0	8	7	3	3	6	0	12	36	0	8	0	90	47	66	29	20	9	67	21	4	5	36	25	16	11	79
FARP1	81	2611	162	5233	446	3171	4318	4307	136	631	1606	865	600	2828	5016	3844	2384	1946	1458	1212	2035	895	5756	920	1055	1313	423	1542	1797	9850	5722	7978	7901	10480	11209	9873	9914	9199	164	13505	8393	77	1289	7310
RNF113B	0	56	0	93	13	52	72	64	4	10	13	12	2	40	84	44	48	20	13	8	37	17	124	11	6	21	9	17	23	119	76	124	105	103	136	130	155	106	0	113	84	2	15	54
STK24	190	2035	219	2139	435	2530	1978	1769	117	935	860	1505	559	2854	2479	1926	2119	1036	1018	835	4303	2918	2368	456	3991	1112	296	1136	707	5274	4219	5601	4148	6699	5835	5112	7010	4805	2725	6210	5435	1003	3966	6522
DOCK9	106	3322	223	6198	401	4251	4945	3087	189	151	2006	803	1448	9357	4443	5957	3803	1983	4301	3747	9432	5298	4055	486	6212	1249	755	4042	2821	21693	12764	16750	23376	22858	20045	24547	22701	16398	168	24374	19980	225	6421	37865
UBAC2	189	1611	127	2275	402	2018	2347	2733	144	457	590	1378	545	1286	1335	1771	1864	822	1389	662	3730	1961	2845	320	2454	756	243	1050	393	4738	3646	5035	3689	5207	6191	5000	7094	5785	1108	5888	4695	761	4851	5669
GPR18	33	172	7	357	38	244	256	279	21	87	52	211	37	249	272	211	354	59	245	125	701	471	374	29	513	136	59	226	107	872	947	1309	761	1068	836	755	1053	694	230	1162	1085	235	1280	869
PCCA	38	956	40	1588	145	987	1245	1304	61	82	523	214	283	1787	1144	1246	1067	429	1063	583	1015	406	1456	223	415	630	147	1025	563	4040	3833	3848	4685	4318	4702	3790	4449	4582	114	5839	3181	68	1238	4875
GGACT	51	159	6	210	32	66	138	164	0	17	90	38	14	224	211	180	100	103	118	73	193	129	152	33	287	118	17	90	47	268	183	310	346	387	674	308	431	471	3	503	398	198	104	406
NALCN	2	3	69	63	4	4	40	7	0	4	131	4	12	112	3	19	9	7	114	49	11	3	9	6	3	59	4	20	5	124	71	18	688	53	73	127	11	181	2	118	43	82	54	1546
ITGBL1	5	94	37	2432	9	42	1309	329	30	186	1479	45	53	1789	112	255	158	181	3107	1599	80	38	288	184	27	762	20	244	99	1935	3318	806	2953	362	627	1021	548	3759	167	1044	291	584	484	6956
FGF14	8	33	16	174	4	5	120	12	0	10	44	6	10	316	20	19	43	18	345	163	7	5	20	9	2	30	1	60	10	131	410	139	319	161	43	188	89	229	13	146	72	98	83	1082
METTL21C	86	90	14	172	17	87	85	133	6	9	23	28	19	230	53	82	89	36	111	61	56	58	130	20	101	30	14	119	37	375	582	546	356	480	406	422	435	255	171	255	277	138	202	637
CCDC168	28	37	43	22	12	62	48	41	1	53	7	13	8	28	10	13	29	7	15	5	39	4	39	12	27	26	2	29	4	127	200	147	80	178	225	119	136	39	98	68	65	839	103	81
TEX30	27	225	20	246	35	459	394	482	27	206	48	84	84	75	251	191	216	96	144	52	398	169	450	54	374	77	36	120	82	739	1275	1083	791	1159	1034	695	731	696	165	655	569	22	381	445
KDELC1	8	296	3	440	20	383	415	289	7	24	132	82	51	84	224	328	197	178	138	72	209	42	373	82	85	69	30	102	83	919	1141	802	1110	852	1116	886	1032	1637	6	1346	754	0	156	610
BIVM	8	200	14	449	29	351	413	358	12	17	122	57	64	408	308	291	214	123	292	144	343	169	369	69	163	143	57	241	153	973	1195	996	1278	1160	1236	1002	971	1353	31	1547	832	5	207	1373
BIVM-ERCC5	0	0	0	0	0	0	0	1	0	0	1	0	1	1	0	1	1	0	0	0	3	0	0	0	0	0	0	0	0	0	0	0	0	0	3	1	0	1	0	0	0	0	0	0
SLC10A2	3	1	0	0	0	0	0	1	0	5	0	0	0	0	0	0	0	1	1	0	0	0	0	0	2	1	0	0	0	0	0	0	0	1	0	0	0	0	8	1	0	2	0	3
DAOA	5	0	0	0	0	0	0	0	0	0	0	0	0	0	0	0	0	0	0	0	0	0	0	0	0	0	0	0	0	0	0	0	0	0	0	0	0	0	0	0	0	40	0	1
EFNB2	46	936	60	1331	95	1406	1532	743	28	30	412	141	638	1000	1938	2291	1600	915	948	806	2460	897	1449	179	1405	425	235	1031	619	4167	1577	2150	3072	6267	5689	3249	3646	4842	616	5125	3456	71	1324	3300
ARGLU1	531	3841	647	5669	639	4708	5165	5455	357	986	1943	1517	864	7570	6550	4589	4251	2016	5182	2632	7351	3878	6481	1279	4153	2065	1008	4312	3152	11698	12332	13151	14852	15435	14668	12338	14476	16034	2548	15060	13020	530	6880	17907
FAM155A	9	55	4	236	4	56	194	33	3	56	30	13	15	51	225	60	32	39	198	44	29	11	83	16	15	32	13	31	110	209	178	148	418	274	249	263	162	1317	30	491	239	43	65	187
LIG4	57	575	28	677	101	1029	744	944	47	324	135	478	152	446	378	503	589	189	478	155	963	690	1093	127	936	237	65	316	162	1781	2804	3301	2408	3046	2732	1440	2712	1547	321	1977	1540	347	1960	1430
TNFSF13B	130	539	27	538	114	1066	374	743	178	1591	88	1018	329	403	587	323	2059	266	346	138	574	101	866	77	206	130	84	262	75	1861	2710	5078	2746	4387	2012	1528	5348	1222	1587	2156	2526	8951	3435	946
MYO16	32	17	3	17	15	17	21	24	1001	9778	14	23	11	132	14	42	17	0	12	5	6	19	6	12	60	3	5	31	4	21	7	11	19	172	13	109	69	0	93	39	96	34	76	134
COL4A1	3910	108144	4131	254910	3611	177478	178952	129243	8268	2439	43142	29896	28240	61349	293779	185862	79083	116219	49938	55167	158598	33269	179400	26469	27487	20919	36125	88328	91026	180680	75872	115365	568091	563112	465060	236236	636137	706090	1768	611595	477616	334	29297	105594
COL4A2	3227	84003	2872	203506	5287	149085	149166	129173	7537	2306	44155	23386	20042	61655	270582	158325	53147	90756	55527	50445	116943	27555	154906	19845	22987	17984	24536	77862	48849	83041	20405	46961	283877	345115	243016	130632	366063	445227	1575	360075	293492	153	21424	98890
RAB20	98	168	61	203	76	303	202	415	101	2306	159	3691	153	216	1409	401	868	311	79	51	525	55	553	37	97	92	64	105	97	252	409	427	364	808	360	377	729	520	1727	1010	2842	629	7056	368
CARS2	123	1760	159	2050	382	1635	1843	2202	82	603	976	1118	464	2343	2119	1696	1203	1017	1150	621	2322	1074	2445	386	1787	845	273	1292	672	3962	3036	4458	4386	4717	4527	4268	6374	6095	924	7784	4002	366	2695	6496
TEX29	1	58	2	82	18	45	54	61	3	70	38	47	15	168	107	43	39	21	35	34	64	29	80	4	21	24	5	78	21	145	98	211	125	164	183	187	235	117	12	154	100	86	59	246
LOC107983958	0	0	1	0	0	0	0	0	0	4	0	0	0	0	0	0	0	0	0	0	0	0	0	0	0	0	0	0	0	0	0	0	0	0	1	0	0	0	0	0	2	0	0	0
LOC105378193	0	1	1	0	0	0	0	1	0	0	0	0	0	0	1	0	1	0	0	0	0	1	1	0	0	0	0	0	0	0	0	0	0	2	0	2	0	0	0	0	0	14	0	1
SPACA7	0	2	0	0	0	0	0	3	0	0	0	0	0	0	1	0	0	0	0	0	0	0	0	0	3	0	0	0	0	0	0	0	0	0	0	0	0	0	0	0	1	17	0	0
TUBGCP3	59	893	61	1898	201	1080	1420	1242	40	298	539	635	417	1901	1847	1621	1359	724	1296	644	1626	827	2115	311	1176	506	254	1068	551	4181	2826	4442	3389	4519	3560	3810	4922	3699	296	5748	3988	172	1480	5305
ATP11AUN	0	1	0	1	0	0	1	2	0	1	0	1	0	4	1	0	0	0	0	0	1	0	3	0	0	1	0	0	0	2	0	0	0	0	1	0	3	0	28	3	3	0	2	2
ATP11A	288	2950	488	4602	585	4537	4126	3814	232	2820	1226	2954	1327	4150	4709	3603	3685	1974	1836	1245	2773	1626	5121	622	1829	1287	671	2436	1388	9258	5366	7915	6245	10031	8156	8726	15683	6749	3855	11933	9500	3078	4739	8667
MCF2L	59	1315	99	1952	26	553	1454	328	93	53	2378	358	503	5022	1954	5095	834	1527	1488	1398	1363	612	894	287	235	1018	468	2059	1437	3140	626	1276	4035	3193	6496	4292	4131	4845	23	11875	3521	18	419	7617
F7	0	16	4	10	1	10	3	8	0	7	21	3	3	4	33	38	6	15	4	7	12	2	16	2	4	4	0	21	13	72	35	33	21	36	57	73	46	259	4	204	55	15	16	52
F10	1	79	7	20	7	65	23	30	3	26	149	20	2	474	32	127	70	68	28	32	127	20	68	11	18	2	6	165	23	191	9	85	190	295	157	588	311	23	4	253	888	6	134	1296
PROZ	2	21	2	17	14	23	14	34	7	1	5	3	0	14	4	7	28	3	17	8	8	6	31	9	11	11	7	1	2	74	61	47	34	54	68	55	114	44	4	36	4	4	2	43
CUL4A	177	1696	219	3827	506	2807	3944	3939	177	508	1250	2020	637	4563	3459	2925	2492	1437	2098	1259	4672	2470	5576	614	3419	1142	387	2479	1070	10386	8468	11306	9863	12114	11259	10409	11379	11246	556	13210	8703	674	4925	13650
LAMP1	529	2756	206	4860	803	5628	5153	6026	236	3622	2395	4463	1043	7826	7452	7687	4480	3733	1802	1451	6020	3568	7451	787	4866	1711	503	2525	1034	9551	6153	8764	9814	13928	12350	10037	15579	18590	2904	21075	11597	1407	8001	12551
DCUN1D2	450	772	92	1166	246	1094	995	1061	46	529	292	657	139	1289	1078	750	965	377	593	427	1156	575	1492	184	742	501	170	644	417	2482	2058	2693	2007	2757	2747	2360	2981	2109	1495	3012	2513	1222	2217	3271
TMCO3	607	2386	238	4365	1042	4441	4587	6028	292	2814	1181	2420	822	2809	4385	2935	3209	1799	2391	1360	3585	1196	7234	981	1654	2522	544	1674	1046	6599	6328	7062	6086	9755	8708	7230	10382	9317	4079	8604	7059	1391	5997	5676
TFDP1	66	574	65	768	99	964	759	640	44	388	283	482	218	721	1092	797	1011	461	329	199	1293	833	1077	215	1363	228	139	513	222	2253	2267	2264	2057	2481	2068	1992	1953	2154	649	2413	2878	347	1163	2561
GRK1	22	21	2	26	3	39	29	27	1	15	4	12	9	22	19	13	29	6	12	8	11	9	31	7	28	11	1	24	4	22	18	18	38	34	18	31	51	20	28	17	36	20	9	35
ATP4B	46	6	0	3	2	18	11	9	0	0	3	4	0	6	3	2	17	1	4	2	4	4	3	4	9	3	0	5	1	15	5	11	12	16	14	26	15	5	7	8	24	5	5	15
LOC105377805	2	16	2	21	5	13	9	15	1	3	11	7	13	10	14	11	17	5	8	8	10	2	19	7	3	6	1	0	7	24	24	25	9	41	17	48	48	23	8	25	22	16	28	21
GAS6	114	1320	157	5565	779	1191	1864	2489	229	443	7767	499	1719	13547	5642	3498	1604	2123	1849	1943	2574	818	9998	1152	894	5257	168	4123	901	10643	1419	8988	5558	6861	5023	7224	6387	16170	33	13669	4861	16	1147	22003
LINC00452	17	60	12	74	27	34	30	29	3	12	3	13	24	7	35	17	60	10	2	1	19	0	156	4	3	39	3	23	3	427	86	560	16	140	120	51	170	21	71	38	28	8	72	16
RASA3	234	2231	610	3601	869	3340	2575	3843	299	1603	1532	2548	721	5174	5311	3253	3288	1956	1250	855	1588	741	6739	935	941	2453	576	2367	1389	8006	4130	7162	6125	11085	9099	7203	14453	8639	1909	11269	8307	897	5650	8302
CFAP97D2	0	3	1	1	2	0	1	4	0	0	0	0	0	0	1	0	5	1	5	0	2	0	6	0	0	0	0	0	2	7	1	4	3	1	2	8	7	0	3	2	3	252	3	9
OR11H12	0	0	0	0	0	0	0	0	0	0	0	0	0	0	0	0	0	0	0	0	0	0	0	0	0	0	0	0	0	0	5	4	1	1	5	0	0	0	1	0	0	0	0	1
POTEM	0	0	5	0	0	0	0	3	0	4	0	0	1	1	1	0	0	0	0	0	1	0	3	0	2	1	0	1	0	1	0	30	0	3	4	0	7	0	1	5	3	2	0	0
POTEG	0	0	0	1	0	0	0	3	0	0	0	0	1	0	0	0	1	0	0	1	1	0	3	0	0	0	0	0	0	0	0	21	0	1	0	0	1	1	0	2	0	0	0	0
OR4Q3	0	0	0	0	0	0	0	0	0	3	0	0	0	0	0	0	0	0	0	0	0	0	0	0	0	0	0	0	0	0	0	0	0	0	0	0	0	0	0	0	0	0	0	1
OR4M1	1	0	0	0	2	0	0	0	0	0	0	0	0	0	0	0	0	0	0	0	0	0	0	0	0	0	0	0	0	0	0	1	0	0	0	0	0	0	0	0	0	2	0	1
OR4N2	0	0	0	0	0	0	0	1	0	0	0	0	0	2	0	0	0	0	0	0	0	0	0	0	0	1	0	0	0	0	0	0	0	0	1	0	0	0	0	1	0	2	0	0
OR4K3	0	0	0	0	0	0	0	0	0	0	0	0	0	0	0	0	0	0	1	0	0	0	0	0	0	0	0	0	0	0	0	0	0	0	0	0	0	0	0	0	0	0	0	0
OR4K2	0	0	0	0	0	0	0	0	0	0	0	0	0	0	0	0	0	0	0	0	0	0	0	0	0	0	0	0	0	0	0	0	0	0	0	0	0	0	0	0	0	0	0	0
OR4K1	0	1	0	0	0	0	0	0	0	0	0	0	0	0	0	0	0	0	0	0	0	0	0	0	0	0	0	2	0	0	0	0	0	0	0	0	0	0	1	0	1	0	0	0
OR4K5	0	0	0	0	0	0	0	0	0	0	0	0	0	0	0	0	0	0	0	0	0	0	0	0	0	0	0	0	0	0	0	0	0	0	0	0	0	0	0	0	0	0	0	0
OR4K15	0	1	0	0	0	0	0	0	0	0	0	0	0	0	0	0	0	0	0	0	0	0	0	0	0	0	0	0	0	0	0	0	0	0	0	0	0	0	0	0	0	0	0	0
OR4K14	0	0	0	0	0	0	0	0	0	0	0	0	0	0	0	0	0	0	0	0	0	0	0	0	0	0	0	0	0	0	0	0	0	0	0	0	0	0	0	0	0	1	0	0
OR4K13	0	0	0	0	1	0	0	0	0	0	0	0	0	0	0	0	0	0	0	0	0	0	0	0	0	0	0	0	0	0	0	0	0	0	0	0	0	0	0	0	0	1	0	0
OR4L1	0	0	2	0	0	0	0	0	1	0	0	0	0	0	0	0	1	0	0	0	0	0	0	0	28	15	0	0	0	0	0	0	0	0	0	0	0	0	0	0	0	0	0	0
OR4K17	0	3	2	0	17	0	0	0	0	0	0	0	0	0	0	0	0	0	0	0	0	0	0	1	1	1	0	0	0	0	2	0	0	0	0	0	0	1	2	0	1	32446	0	0
OR4N5	0	0	0	0	1	0	0	0	0	0	0	0	0	0	0	0	0	0	0	0	0	0	0	0	0	0	0	0	0	0	0	0	0	0	0	0	0	0	0	0	0	0	1	1
OR11G2	1	0	1	0	0	0	0	0	0	0	0	0	0	0	0	0	0	0	0	0	0	0	0	0	1	2	0	0	0	0	0	0	0	0	0	0	0	0	0	0	0	0	0	0
OR11H6	0	0	0	0	0	0	0	0	0	6	0	0	1	0	0	0	0	0	0	0	0	0	0	0	1	0	0	0	0	0	0	0	0	4	0	0	1	0	2	0	0	2604	1	2
OR11H4	0	1	0	7	0	0	2	1	0	0	2	1	0	3	0	3	0	1	5	2	0	1	3	1	0	2	2	0	1	6	3	1	10	6	2	9	11	6	0	4	5	30	0	24
TTC5	38	531	73	867	81	399	676	834	22	42	253	181	100	938	700	563	470	222	697	337	756	334	741	111	414	206	75	562	172	1720	1186	1471	1827	1683	2100	1805	2283	2664	34	2464	1735	22	711	2783
PARP2	34	372	42	754	96	516	581	575	21	55	199	217	75	811	708	582	506	242	333	224	568	327	952	135	560	121	88	447	239	1734	2037	2154	1584	1826	1826	1492	1712	1815	37	2008	1450	40	727	2467
TEP1	193	3635	263	4383	834	3669	4278	4884	235	1650	2065	2099	1139	6713	4810	4251	3740	2314	2880	1395	5321	2158	5027	1099	1645	2527	818	4306	2078	8547	4001	7550	9290	14154	15486	11148	15187	14684	434	22164	9441	485	5642	17226
KLHL33	10	15	6	26	5	14	14	15	5	4	36	22	9	1898	30	41	37	29	26	30	12	1	21	4	10	9	9	611	12	48	35	24	49	47	54	49	50	48	35	151	31	19	39	3318
OSGEP	137	513	61	804	86	504	650	899	32	171	370	510	178	784	702	655	596	341	522	257	859	396	1068	118	540	171	103	446	237	1862	1143	1787	2173	1911	1700	1705	2535	2869	462	3355	1923	217	1908	3205
PIP4P1	250	439	94	783	134	941	560	983	65	1761	388	1751	219	1191	1908	702	1011	396	385	235	825	469	1145	130	535	276	81	327	180	1292	688	982	942	1478	1258	1457	1703	1625	2171	2242	1905	826	3797	1706
RNASE10	1	1	0	0	0	2	2	0	0	14	0	0	1	0	0	6	2	3	0	1	1	0	0	0	5	2	0	0	0	1	0	2	2	1	9	0	12	1	0	5	4	1	5	0
RNASE9	5	0	0	1	1	0	0	0	0	0	0	0	0	0	0	1	7	0	0	0	0	0	0	0	2	0	0	3	1	0	10	1	0	3	6	0	4	0	2	2	5	1	4	0
RNASE12	0	1	0	0	0	0	0	0	0	0	0	0	0	0	0	0	0	0	0	0	0	0	0	0	0	0	0	0	0	0	0	0	0	0	0	0	0	0	0	0	0	0	0	0
OR6S1	0	0	0	0	0	0	0	0	2	0	0	0	0	0	0	0	0	0	0	0	0	0	0	0	0	0	0	0	0	0	0	0	0	0	0	0	0	0	5	0	0	4	1	0
ANG	1	19	0	40	14	32	21	37	7	46	43	25	8	176	66	60	41	28	35	7	17	7	38	5	9	15	5	44	5	144	189	234	129	205	213	115	169	114	2	186	113	1	151	211
RNASE4	12	132	10	377	112	363	310	348	34	126	294	138	113	1324	216	454	245	145	376	229	174	38	418	57	61	168	26	279	36	1317	2272	1847	1687	1524	1775	1398	1150	1767	51	1512	1087	31	950	3096
EDDM3B	6	0	0	1	2	1	1	2	0	0	0	1	0	1	0	0	1	0	2	0	0	0	4	0	1	0	0	0	0	2	2	1	7	3	2	2	5	1	2	4	3	0	1	13
RNASE1	135	1064	36	5224	740	3905	2889	3991	101	107	2047	2157	962	7605	3469	5025	2168	3292	3058	459	913	191	3848	346	209	807	222	1724	403	11990	7843	9928	8315	9157	10965	9966	14862	10595	533	8959	8714	219	2371	5676
RNASE3	4	2	2	1	2	21	3	8	6	0	1	5	3	5	2	3	10	2	2	1	2	1	8	5	5	4	2	1	1	15	33	9	8	14	10	4	14	2	37	5	13	15	55	3
RNASE2	19	23	2	9	5	67	23	70	8	11	10	28	28	14	24	59	43	22	19	0	25	11	30	0	19	18	8	21	11	61	230	95	153	187	46	36	59	44	40	80	57	27	66	8
METTL17	10	426	42	686	130	511	562	587	16	12	272	205	105	897	555	656	716	323	419	248	945	508	896	153	789	321	130	429	305	2554	1441	2214	2468	2889	2866	2346	3348	3714	10	4008	2429	27	1228	3825
NDRG2	8	468	31	649	617	473	281	260	40	68	970	101	134	17336	1332	774	1566	367	1608	894	2846	1144	369	38	4789	310	145	6757	295	2291	359	581	1887	3349	1264	1700	2234	2289	30	2983	2283	24	3038	25013
TPPP2	2	1	2	2	1	3	1	1	0	0	0	0	0	16	14	2	5	0	7	4	38	1	0	0	42	2	1	4	0	3	0	2	3	19	0	1	11	1	5	1	6	0	1	39
RNASE8	0	3	0	10	2	1	4	6	0	0	3	0	0	10	5	3	3	0	7	3	3	2	6	0	1	5	0	3	1	11	5	8	12	11	4	8	11	5	2	9	10	1	5	12
TMEM253	28	16	1	24	3	35	13	17	1	11	24	12	4	40	19	16	43	14	8	7	26	15	27	2	28	5	4	22	9	39	31	20	25	62	55	39	104	65	41	59	40	34	53	73
OR5AU1	1	0	0	0	0	0	0	0	0	3	0	4	0	0	0	1	0	0	0	0	0	0	0	0	2	0	0	0	0	0	0	0	4	0	0	0	2	0	25	0	0	5	9	1
HNRNPC	1863	4969	582	4333	1042	6108	5011	5285	640	3497	1215	8529	1461	2590	4487	3577	7116	1715	2874	1243	6810	3493	6179	763	6346	2291	566	2249	1186	9668	12263	13017	9615	12347	10383	7622	12299	7252	27413	10958	12253	10771	22462	8015
SUPT16H	69	1366	64	1582	186	1755	1756	1749	73	256	638	669	327	1562	2035	1620	1497	759	1167	668	2658	1320	2562	328	2198	526	232	962	442	4882	4528	6153	4533	4738	4046	3716	4347	3984	297	4847	4057	66	1636	4568
CHD8	203	2917	180	5075	600	4077	4353	4878	236	1286	1669	2017	1065	4301	4233	4178	3628	2027	2852	1579	5836	3087	6276	717	3944	1545	565	2776	1366	14388	10387	16418	11208	15306	14348	12270	16518	14149	991	19540	12327	880	6209	15095
RAB2B	60	459	49	976	187	825	830	865	54	183	229	282	215	818	880	769	715	277	678	364	846	507	1137	217	481	360	123	617	301	1501	1681	2036	2071	2127	2545	1483	2125	2561	391	2680	1711	128	998	2755
TOX4	128	835	63	1029	222	1274	1114	1264	89	964	450	771	258	1635	1577	924	1069	430	702	422	2021	1095	1653	191	1286	360	131	666	276	2869	2589	3016	2573	3276	3317	2795	3810	3315	1111	3602	2832	692	2712	3733
SALL2	3	91	4	173	24	130	86	108	3	19	143	36	30	497	111	196	93	134	129	91	57	13	199	29	20	86	5	103	57	342	143	334	245	348	416	295	384	567	4	700	292	100	54	1060
OR10G2	0	0	0	1	0	0	0	0	0	18	0	0	0	0	0	0	3	0	0	0	1	2	1	0	1	0	0	7	0	0	0	1	0	0	10	1	0	0	1	0	0	0	0	0
OR4E2	0	0	0	0	0	0	0	0	0	3	0	1	0	0	0	0	1	0	0	0	0	0	2	0	4	0	0	0	0	0	0	0	0	1	1	0	0	0	0	0	1	20	0	0
OR4E1	1	0	0	0	0	0	0	1	0	0	0	0	0	0	0	0	0	0	0	0	0	0	0	0	0	0	0	0	0	0	0	0	0	0	0	0	0	0	1	0	0	0	0	1
LOC105370399	4	6	1	8	3	11	8	15	1	1	7	20	1	5	3	4	13	8	5	4	1	0	12	0	5	1	3	13	1	17	5	8	8	24	24	37	28	18	7	21	13	8	33	22
ABHD4	44	436	35	976	93	456	600	542	14	470	656	802	183	1102	673	910	396	370	524	383	445	298	604	84	204	406	63	454	179	936	614	791	1225	1333	1891	1813	1698	2305	627	4027	1423	239	2339	2178
OR6J1	0	4	0	0	1	0	0	0	0	0	1	0	0	1	0	0	0	0	0	0	0	0	2	0	5	0	0	0	0	4	0	1	0	1	0	1	1	0	0	6	1	166	3	1
MRPL52	34	551	81	662	127	1211	1009	1152	87	150	237	537	380	305	806	785	727	377	391	99	1242	657	970	143	1250	162	114	308	169	1845	1632	1708	1849	2272	1873	1285	2078	2043	94	2386	1611	40	1186	1099
MMP14	735	25426	493	41827	4024	45509	46447	64889	2452	3164	10505	8636	4400	8422	41831	38250	18089	20994	11435	4736	18828	4895	63593	7425	4761	14446	2308	6563	8500	47085	19305	43745	44183	71585	102011	64908	60420	97978	258	144998	67942	134	18030	47879
REM2	10	74	4	46	21	156	25	58	15	401	9	72	20	78	156	21	73	21	14	17	49	38	86	9	44	25	20	56	16	21	33	51	33	104	35	44	341	35	45	77	170	42	138	100
RBM23	424	1838	204	2088	316	2299	1804	2472	274	2022	745	2498	1145	1796	2588	1733	3208	996	1159	742	1854	933	3301	376	1224	855	296	1281	652	6005	4594	6394	5349	7361	7039	5943	10037	8390	4583	8785	7547	2704	9140	6735
PRMT5	38	442	44	667	105	798	796	496	40	264	390	411	163	1024	1119	986	549	477	225	198	932	693	993	214	1086	368	89	433	215	1969	1598	1793	1690	2151	1963	1957	2752	2232	350	2977	1797	186	993	2565
HAUS4	52	576	59	859	78	598	630	558	45	516	373	554	277	718	580	874	773	398	653	237	788	331	713	135	725	211	131	417	233	1719	1347	1386	1713	1897	1432	1814	2819	2527	353	3019	1761	470	1022	1991
C14orf93	10	165	16	311	43	152	161	239	7	105	128	133	39	424	307	291	208	125	310	144	239	131	317	50	182	113	54	208	129	466	319	396	433	731	558	416	865	1006	61	1067	638	294	309	778
PSMB5	65	791	70	1353	86	1233	1455	1450	90	201	382	411	362	861	1332	1191	1056	665	597	290	2725	1220	1612	227	1856	434	174	922	301	3678	2683	2484	3404	4250	3988	3479	4260	5314	61	5039	3574	20	1379	3538
PSMB11	0	1	0	0	0	0	0	3	0	1	0	0	0	4	1	0	0	0	0	0	0	0	2	0	5	0	0	0	1	0	0	0	0	0	0	0	0	0	0	0	0	2	0	0
CDH24	5	319	18	421	50	220	334	196	11	12	357	68	78	882	499	306	179	273	181	208	382	177	316	92	212	66	75	304	538	551	121	282	1434	820	807	876	1012	3085	5	2131	1112	2	83	1412
ACIN1	389	2998	364	4177	909	3477	3456	3871	229	2830	2388	4061	807	7695	7198	4855	3900	3106	2157	1280	5071	2414	5337	1424	2693	3008	818	2979	2488	12075	6614	10506	9965	13981	13165	11886	16635	14082	3571	21523	11838	938	7649	15004
LMLN2	2	14	0	16	1	8	15	17	0	8	3	13	4	6	7	3	19	7	2	3	3	4	21	0	4	1	0	0	1	47	40	32	40	72	36	65	71	22	1	19	8	6	7	19
SLC7A8	9	758	236	843	88	466	1140	1079	15	162	856	245	269	969	642	1630	540	1140	679	294	1377	570	1086	148	218	592	41	400	283	1972	682	1148	1877	1074	2902	2863	1646	2985	23	6284	2613	5	142	1857
RNF212B	30	21	0	86	10	35	37	59	4	8	13	14	12	86	39	31	47	17	70	41	54	31	58	10	47	35	4	52	26	115	116	126	142	218	172	114	188	130	32	209	126	5	91	315
HOMEZ	26	87	15	197	46	175	139	211	8	43	111	77	64	472	299	187	224	104	132	98	366	121	271	32	147	130	31	154	62	638	410	503	396	706	572	582	789	808	25	1047	607	24	202	963
SLC22A17	14	360	40	480	88	393	352	270	14	48	450	51	94	882	385	457	230	335	224	163	132	77	446	170	62	342	41	187	215	602	274	358	908	1093	1172	656	1468	2120	12	1467	765	15	170	1770
IL25	4	0	0	0	0	0	1	0	0	0	0	1	0	5	0	0	2	0	1	0	0	0	1	0	0	1	0	0	0	0	0	0	1	1	0	0	2	1	2	1	0	3	4	2
CMTM5	1	3	1	1	0	3	0	0	2	1	13	7	13	55	5	3	17	6	3	3	3	0	0	1	0	5	1	29	9	6	2	0	15	7	2	9	11	47	18	18	19	2	2	115
MYH7	19	4	82	3	1	1	0	3	93	1	12	0	72	84927	79	52	92	32	0	0	48	0	5	0	28	47	171	3391	0	0	0	2	0	1	0	0	1	1	21	1	0	166	0	12926
NGDN	25	374	37	511	76	591	463	533	31	129	245	308	180	797	747	485	525	204	342	187	619	413	918	111	532	226	49	427	184	1929	1536	2373	1990	1994	2026	1572	1939	1649	102	1775	1314	85	1299	1846
DHRS2	0	6	0	9	0	4	2	7	0	2	0	1	0	3	3	8	12	10	3	0	4	1	36	1	9	1	0	0	0	4	7	6	6	23	6	4	10	11	6	26	16	23	5	6
NRL	0	44	3	59	13	37	43	77	4	22	19	18	9	85	76	82	65	34	37	19	34	33	50	3	40	50	4	46	9	52	52	76	64	117	65	89	105	104	39	117	86	41	48	141
DCAF11	141	781	117	1394	148	944	1315	1549	89	1302	686	1809	349	2087	2203	1163	1439	698	1032	476	2183	1013	1596	212	1234	567	232	966	398	2580	1137	1825	2635	2999	2689	2758	3683	4862	2512	5108	4029	1009	6644	4535
FITM1	4	6	5	11	1	4	4	10	3	25	2	11	4	230	19	11	13	5	7	2	14	9	19	0	8	2	0	124	4	15	3	7	19	18	9	12	27	19	34	31	24	7	18	955
EMC9	26	94	10	168	13	149	79	176	13	130	80	97	67	303	248	124	161	93	76	35	150	104	138	26	129	56	25	137	33	292	253	265	316	411	351	345	411	411	324	609	507	144	293	463
PSME2	37	213	23	185	37	295	244	311	20	200	78	110	91	255	331	172	325	140	120	74	281	121	321	64	160	104	45	155	91	613	544	1203	544	635	535	441	623	613	392	657	501	152	430	459
RNF31	105	947	100	1315	239	1042	906	1446	76	1283	757	554	276	2772	2369	1342	1337	936	562	608	1323	855	1752	470	958	723	336	1069	754	2390	616	1952	2583	3900	3072	2596	4287	5236	1166	5881	3718	277	1967	5739
IRF9	219	851	73	1180	239	1485	885	1672	207	3529	761	1594	505	2004	3198	1155	3188	748	995	721	2496	1102	1925	222	1254	595	369	1119	508	3057	1743	4183	2925	4275	2949	2974	4346	3793	1752	6084	4501	1380	5499	3814
REC8	54	206	52	287	112	277	212	349	36	1278	241	419	133	548	744	311	645	220	119	175	263	285	482	62	263	139	175	218	196	560	296	572	543	1078	496	418	999	594	877	1076	1261	303	2257	1184
IPO4	43	613	69	809	100	738	929	781	43	376	596	889	262	1113	1585	1455	1101	941	326	294	1200	838	1490	525	1138	641	168	699	433	2051	695	1360	2473	3842	2631	2623	3673	5078	601	4863	3604	177	2104	4659
TM9SF1	47	654	26	1179	98	1079	1082	1236	34	368	456	563	343	1177	1417	1080	1131	506	523	319	1113	516	1707	277	620	700	145	666	254	3225	2077	2657	2603	3058	3707	3224	4002	4702	201	4068	2560	173	1622	2810
TSSK4	29	75	5	160	34	113	113	124	4	94	61	124	14	258	202	128	147	61	84	81	146	68	209	27	109	66	41	79	68	254	171	266	264	390	324	325	530	398	58	635	311	28	219	604
NEDD8-MDP1	2	16	1	41	2	29	28	48	0	23	11	28	9	35	55	31	56	12	11	8	54	21	40	2	40	11	4	3	9	62	22	41	64	87	75	57	103	94	83	57	59	22	71	60
RABGGTA	23	218	23	423	88	276	352	416	21	204	194	298	123	753	611	463	530	337	123	127	1140	793	576	110	1374	256	81	265	227	889	282	689	888	1607	1323	975	1706	1826	198	2213	1471	35	1297	1900
DHRS1	17	93	17	244	40	155	123	183	12	150	183	259	43	451	365	246	279	168	150	67	1360	818	183	39	1198	42	28	193	87	537	266	333	501	703	527	704	814	961	388	994	931	208	1274	956
ADCY4	39	1331	63	2443	92	1277	1731	1327	57	197	1196	550	468	4691	3266	3369	1195	1575	1554	1039	1065	716	1232	443	289	676	555	1395	1594	4367	724	1520	4596	4437	4989	5231	5273	8423	347	10209	5572	120	1107	7573
RIPK3	24	360	23	530	51	342	314	540	29	215	129	310	80	444	473	410	434	226	175	144	646	393	750	98	205	106	131	211	130	1065	495	968	807	1358	967	1343	1401	1401	274	1984	1362	99	752	1573
NFATC4	55	2286	95	4041	320	1382	2087	2623	100	142	2712	371	403	4355	5060	2745	1339	1597	1308	820	1390	682	3438	1035	266	2780	302	2086	1872	5305	1393	3113	5274	5887	8360	8402	7272	10568	33	11324	5713	8	824	8830
NYNRIN	23	515	64	1974	122	918	739	678	55	29	1448	263	268	4949	2057	2058	871	1255	1639	849	810	333	1379	242	517	823	264	1189	743	1225	382	1031	2456	2437	2493	2047	2757	6259	9	7830	3153	81	297	6784
CBLN3	0	34	2	128	4	54	58	57	3	15	107	17	11	351	149	130	113	69	3	25	32	24	99	13	20	108	29	74	71	123	75	228	202	254	263	328	428	185	10	259	171	3	66	240
CMA1	1	147	1	16	2	45	5	6	0	7	39	47	11	136	27	89	61	13	47	12	158	24	14	0	84	7	6	31	2	64	23	101	114	438	102	598	42	143	5	103	120	3	101	444
CTSG	15	568	12	30	9	244	13	12	9	44	78	201	75	388	262	300	589	157	532	88	1150	232	89	8	414	17	11	297	42	732	66	233	609	1327	595	3271	172	949	60	1183	2947	55	228	1184
GZMH	0	25	2	12	3	2	4	46	2	6	2	6	3	135	17	20	21	1	60	12	48	8	20	5	11	0	3	42	12	33	12	197	65	77	45	81	80	135	24	105	91	3	15	147
GZMB	26	69	3	34	35	36	29	89	6	13	3	9	16	80	171	44	105	18	46	12	37	4	57	2	17	1	27	40	16	251	338	1527	122	285	145	173	450	215	42	505	234	13	97	169
STXBP6	194	62	29	264	7	188	299	242	9	8	73	24	30	254	46	117	111	65	226	126	120	70	807	120	90	26	21	69	60	322	1216	693	226	377	554	511	227	1104	29	350	208	20	62	1579
NOVA1	3	84	19	244	40	168	237	210	11	32	97	62	69	1379	95	615	115	192	496	286	39	14	154	55	7	398	11	417	114	550	651	454	514	392	875	832	331	401	34	492	442	161	170	4348
FOXG1	0	0	0	0	0	0	1	1	3	4	1	2	0	12	5	1	0	0	3	1	0	0	1	0	7	10	0	3	0	1	3	1	1	1	2	3	2	19	1	10	4	12	2	0
PRKD1	16	461	102	1475	46	591	1312	765	81	57	688	109	207	962	673	754	457	330	544	431	321	114	1366	186	75	187	78	393	363	3623	4504	3781	4507	3921	4142	3221	2696	3698	161	4404	1862	17	357	4392
COCH	4	56	0	48	15	63	73	50	0	8	9	19	8	595	67	88	83	26	79	18	111	62	92	16	74	30	4	116	9	134	107	264	111	186	270	165	120	137	20	147	143	1	176	266
AP4S1	11	216	13	275	67	234	287	325	21	85	166	89	64	581	420	279	252	171	258	134	380	212	482	84	259	235	52	343	139	593	468	722	811	859	1043	696	879	1125	38	1163	720	23	443	1683
HECTD1	2069	7996	440	12685	1360	9744	12545	14396	537	1403	3264	4265	3138	10194	7438	9581	7469	3538	9591	4395	26984	12286	15059	1588	16731	4143	1333	8249	2972	34043	30261	42897	34823	38974	41711	32824	38134	32912	675	40763	29196	1045	15845	43224
DTD2	20	258	31	365	23	257	373	443	9	38	84	103	81	258	285	317	270	94	223	117	757	458	543	75	751	112	53	214	91	801	826	879	1004	1082	952	704	953	1319	19	1278	862	4	322	977
NUBPL	1093	358	20	691	68	338	646	376	26	88	318	129	141	885	459	687	354	206	675	458	794	361	599	98	645	360	97	658	194	1516	1434	1927	2207	1957	1922	1365	1940	2401	100	2701	1758	193	1233	2653
ARHGAP5	187	2110	296	3397	482	3619	4516	3271	217	634	1406	759	994	4176	1541	2814	2294	857	3615	1593	8802	5475	4782	470	6026	1465	246	2195	652	15224	18247	18320	12241	14928	21092	12171	10526	9068	615	11170	8123	454	6541	17842
AKAP6	24	82	72	339	20	91	490	150	69	39	362	39	83	2908	259	193	226	115	2128	405	335	284	376	27	404	66	44	4558	138	304	127	548	4049	2277	582	820	2522	1476	123	652	653	773	334	11802
NPAS3	13	25	24	40	22	16	15	37	30	110	92	22	20	461	91	81	57	16	139	98	58	9	31	3	31	51	3	89	9	131	120	234	233	101	170	245	105	201	21	311	220	31	121	732
EGLN3	13	99	49	219	361	264	163	590	63	179	72	180	57	364	812	292	671	122	154	51	3265	464	276	14	2007	21	38	151	30	675	1244	861	237	647	1299	700	526	507	140	492	2274	562	1350	1755
CFL2	29	719	73	2176	115	1274	2423	1513	75	135	423	356	286	2444	764	843	734	285	870	587	542	223	2001	198	313	262	119	1995	325	2834	5430	4433	7289	8440	6139	2952	5233	5183	30	3714	2737	24	1446	10655
BAZ1A	758	4217	292	3805	787	6458	6320	7090	729	5493	663	7661	1643	1787	4412	3242	6286	1532	2364	1095	8717	4304	7527	715	5980	889	671	1737	1248	10008	14907	22138	12752	17347	13235	10661	20265	9332	11310	13742	16074	7166	21049	7976
FAM177A1	208	470	98	815	117	1030	770	868	97	1211	294	844	210	848	1085	554	1294	276	350	263	1444	719	1282	176	648	291	116	370	190	2411	2893	2603	3073	3652	2876	1918	2324	2548	1687	2022	2323	905	2696	2246
PSMA6	164	912	73	888	121	1794	1167	1797	107	490	154	725	305	387	1015	636	935	334	558	198	1524	994	1842	135	1647	307	148	464	208	2513	4188	4284	2775	3269	2988	1626	3026	2157	547	1946	2370	446	2877	1474
NFKBIA	5187	5766	2307	1869	2368	7020	3408	5900	2775	32534	1921	43060	6772	2341	7166	2489	14330	3737	1041	786	6683	2787	11526	1204	4049	4955	1627	1690	1984	10995	16370	17028	11052	15020	12707	9700	41051	8978	73004	14311	41006	177655	294185	8246
INSM2	4	1	11	5	2	5	4	12	1	3	0	5	8	23	12	2	9	2	3	3	4	4	12	0	4	0	0	17	1	32	14	14	12	28	24	29	40	8	7	11	13	11	5	26
BRMS1L	6	299	21	501	23	399	533	339	28	36	121	86	100	484	361	379	279	123	347	194	460	334	511	60	339	126	63	222	124	903	797	1092	1096	1410	1061	753	985	676	121	1000	749	22	323	1341
MBIP	10	269	120	409	27	312	362	265	6	31	186	107	72	388	346	343	287	134	187	173	392	227	394	70	278	106	30	254	103	1221	1744	1686	1801	1590	1734	944	1247	1319	18	1470	950	15	602	1375
SFTA3	0	0	8	0	0	0	0	1	0	5	0	0	0	5	1	0	0	0	1	0	0	0	0	0	1	0	0	0	0	0	0	0	0	0	0	0	0	0	2	1	0	8	16	1
NKX2-1	0	0	3	1	4	10	1	4	3	7	0	2	0	15	10	0	2	0	3	1	0	0	0	0	3	7	0	9	1	0	1	0	0	0	0	0	0	0	6	3	0	15	0	1
PAX9	0	16	3	5	0	18	6	9	1	10	1	3	21	30	1	35	20	4	1	0	41	39	22	14	39	52	3	8	6	81	11	54	7	77	70	102	31	15	3	10	14	0	4	15
SLC25A21	1	37	49	3	2	26	15	3	3	1	8	2	2	39	1	23	22	2	20	6	46	23	10	4	24	17	1	24	10	134	21	80	25	155	63	116	29	20	16	24	34	43	17	95
MIPOL1	193	555	76	586	71	337	382	362	23	28	176	80	129	671	230	478	352	118	735	301	447	302	570	70	317	269	58	369	181	2131	1495	2215	2662	3252	2259	1774	2406	2706	64	2291	1655	88	1188	3180
FOXA1	38	10	0	2	0	3	0	2	0	4	3	1	6	7	12	2	3	1	4	2	3	2	6	1	3	1	2	12	1	34	5	13	6	16	4	53	5	5	3	1	9	16	26	21
TTC6	128	13	248	4	1	0	1	3	1	8	0	0	13	20	5	1	0	1	2	2	3	1	2	1	6	4	1	2	6	42	4	2	7	0	3	112	2	7	9	14	5	217	27	11
SSTR1	1	10	2	12	0	5	6	7	0	2	5	4	3	283	11	5	7	2	7	8	8	1	6	0	2	1	0	37	2	17	2	7	19	23	8	21	5	21	32	9	28	0	11	226
CLEC14A	33	470	22	1760	4	600	930	483	23	9	672	169	315	2452	2035	1481	644	823	941	751	701	213	1318	133	201	173	310	792	678	1354	406	817	2191	2269	2271	1777	2410	5262	2	2972	2239	4	236	2240
LOC112268136	0	2	2	5	0	5	3	3	0	3	1	0	0	30	4	3	3	2	12	8	3	2	3	0	2	2	0	6	1	4	10	9	11	17	31	15	8	21	3	5	14	4	6	48
MIA2	143	648	61	1025	103	748	970	963	50	436	176	472	179	504	452	568	560	240	668	225	932	627	1088	147	634	238	115	506	313	2110	2833	2630	2211	2513	3054	1970	2432	2368	365	2815	2129	675	1513	2249
FBXO33	259	727	108	860	161	1096	933	971	50	635	255	996	257	600	838	624	854	268	572	257	822	461	1133	120	615	272	100	481	199	2444	2866	2909	2153	2898	3108	2330	2876	2155	4331	2627	2513	2411	5187	2207
LRFN5	6	49	26	26	1	122	66	51	9	33	31	64	19	133	55	98	108	61	98	102	34	8	31	26	13	39	2	22	23	280	271	284	99	216	330	322	53	47	20	380	681	124	824	477
FSCB	0	0	0	1	0	1	0	0	0	0	1	1	0	2	0	0	2	0	0	1	1	0	1	0	0	6	0	5	0	1	2	0	1	1	0	2	2	0	318	1	0	2	2	3
FKBP3	83	1107	94	1107	161	1587	1851	1518	78	171	303	656	315	777	1040	1045	779	354	821	360	1806	1112	1712	246	1468	307	178	938	335	2343	3148	3446	3027	3813	3236	2509	3298	2351	510	3331	2559	583	1491	3712
RPL10L	0	0	1	2	0	3	1	0	0	2	1	0	3	0	3	1	0	0	2	0	0	2	0	0	0	0	1	3	0	3	3	3	3	6	4	6	3	5	0	2	8	1	8	12
MDGA2	188	7	74	8	2	3	13	17	23	64	5	10	29	55	3	17	18	6	1	2	11	8	8	2	8	11	0	1	0	64	90	44	62	63	202	83	92	82	98	49	90	321	91	57
MGAT2	76	689	36	1221	106	1669	1833	2253	84	193	442	569	389	687	1711	1114	1072	663	793	403	1168	447	2486	361	644	552	189	619	284	2848	3182	3150	3109	3194	3427	2755	3216	4122	308	3662	2799	139	1280	2153
KLHDC1	7	190	55	503	72	303	291	400	28	60	138	69	89	1170	312	326	462	79	518	239	393	179	411	102	190	243	56	487	173	979	1098	1197	1312	1525	1305	888	1080	1373	77	1503	857	293	643	2683
KLHDC2	35	763	68	1614	195	960	1408	1496	65	169	567	433	362	1847	971	1034	939	354	1215	575	1592	1023	1529	231	949	627	136	1217	417	3600	4268	3702	4424	4382	5039	3599	4532	5558	149	5654	3372	126	2328	7766
VCPKMT	65	741	30	758	124	836	789	884	32	402	132	598	115	519	553	344	678	132	495	254	978	444	1066	137	530	239	93	416	184	1711	2033	1843	1750	2112	2399	1934	2593	1465	1100	1803	1670	480	1630	1858
DMAC2L	18	307	30	449	33	228	348	387	11	20	99	109	79	470	294	290	213	123	324	206	618	383	427	54	435	122	40	382	146	825	653	699	1110	1038	1127	828	1113	1054	109	1134	885	43	552	1477
CDKL1	118	357	18	791	43	362	592	614	27	36	201	161	92	1014	447	480	315	223	658	495	756	507	581	134	567	161	76	578	216	1255	916	1025	2170	1866	1615	1569	1903	1971	196	2240	1898	152	792	3802
SAV1	68	1001	79	1450	202	1558	1357	1304	135	353	738	413	505	1708	1019	1078	1099	377	1690	778	1590	737	1630	158	944	877	143	918	291	3151	3081	3407	2771	3823	3865	2711	3180	2872	124	3801	2625	66	1456	4585
NIN	1859	5903	559	8593	1169	7648	7293	7459	1442	5234	1918	15038	1622	5552	6633	5097	9435	2779	3980	2252	6329	2703	11067	1193	3778	1583	900	5144	2037	17727	21641	27428	19075	23545	19546	16365	32645	11256	58367	23224	24705	25073	37207	16224
ABHD12B	11	59	3	94	29	106	34	77	2	41	10	55	24	50	59	38	112	14	29	14	93	60	74	4	53	17	3	44	6	118	326	215	94	178	145	98	329	172	593	204	183	149	308	181
PYGL	585	2990	236	2431	665	3915	2461	2521	423	3512	745	5258	983	2362	2067	2645	4579	1052	930	391	10415	5446	2810	520	6643	684	192	1334	426	6059	8572	8063	6211	7377	6881	5567	20273	6092	28888	11429	8785	13173	14316	6520
TRIM9	70	334	36	294	27	317	236	436	19	139	131	145	83	539	225	260	143	127	151	122	127	12	780	89	22	691	23	128	82	977	820	1969	772	850	3402	1028	2081	877	152	863	380	631	293	1159
TMX1	166	1821	66	2124	206	2876	2854	3308	99	204	340	783	543	826	1065	1293	1640	537	1903	614	2939	1541	3316	291	2163	568	225	827	396	5096	7782	8445	5823	7331	7109	3744	4861	5280	288	4547	4155	283	2684	3089
NID2	75	1722	169	4976	232	5877	6008	4269	300	359	1391	957	330	3566	9883	6231	3109	4442	1318	1624	1358	653	5337	1070	353	814	494	1969	2029	7743	6188	7097	14094	18392	20518	12733	17346	19678	211	39370	18024	135	2173	8953
PTGDR	6	79	17	271	7	259	209	181	5	11	54	70	18	588	193	178	144	137	194	138	107	61	213	31	14	85	62	80	160	276	361	380	578	626	467	420	1034	528	24	1206	575	59	352	661
PTGER2	10	113	21	116	31	318	196	226	35	53	113	114	165	192	171	184	183	109	204	87	40	19	431	79	31	337	62	212	55	234	502	636	345	430	555	281	484	384	29	704	457	101	350	323
GPR137C	58	79	89	120	17	137	164	77	77	28	5	39	18	70	35	105	69	34	74	39	137	105	120	12	69	29	19	15	38	288	463	329	353	360	675	332	215	500	117	350	304	83	113	236
ERO1A	622	4346	466	4615	4973	6561	5485	7481	1218	7017	833	21376	1449	1321	6176	3272	11580	1973	2104	993	56188	13314	7652	632	26697	860	772	1509	673	10782	29465	25192	9223	24032	19343	8167	21622	8181	12600	11551	25948	7814	48455	5035
PSMC6	134	452	86	626	124	656	750	651	45	235	151	581	129	331	362	421	549	184	400	205	1674	612	940	74	950	225	71	330	181	1560	2408	2417	1956	2244	2211	1261	1894	1597	1236	1666	1644	682	2501	1627
STYX	151	1022	294	1835	169	1750	1769	1805	86	236	295	470	399	1199	1005	1040	1048	405	1103	552	2427	1362	2146	230	1805	279	158	875	323	3892	5301	5635	4688	5707	4822	3611	4882	4609	998	4803	3990	487	2390	4051
GNPNAT1	40	626	103	979	141	1543	1617	1397	98	305	209	345	271	419	586	810	601	412	484	331	1283	880	1678	311	1528	332	111	412	237	2325	2811	2698	2796	3366	3236	2251	3695	2735	87	2609	2265	88	1307	1794
FERMT2	184	2995	213	6708	241	4604	10693	5654	381	855	1958	1111	1163	5004	3072	5253	2420	1564	3514	1965	1846	452	6740	1002	401	2013	377	2814	1198	14828	23314	20197	28995	19934	22431	15717	19898	21033	288	17522	9850	104	4435	15749
BMP4	3	16	5	43	1	37	23	8	6	6	152	10	26	651	69	95	24	23	113	55	61	9	24	4	17	138	4	228	9	141	63	61	116	74	58	136	138	343	1	100	39	103	60	787
CDKN3	21	236	17	205	9	374	373	166	12	33	28	174	199	28	432	285	259	128	132	55	345	103	262	25	348	39	52	145	53	668	1892	1128	967	1936	856	575	1229	557	72	1030	1019	71	352	181
SAMD4A	181	1850	351	4196	676	4033	4636	5432	484	847	1509	525	504	6142	3865	1596	2085	723	1156	1366	1105	440	7502	920	493	1811	264	1995	749	17834	14127	14641	9143	14152	10872	17956	13710	7687	242	7797	4537	136	3522	11106
GCH1	97	485	121	387	92	1228	431	760	207	1243	219	564	865	229	465	370	1052	149	325	201	1004	409	612	65	562	787	69	332	105	2180	2860	3350	937	1225	2203	1489	1131	840	971	1375	1604	931	3994	604
WDHD1	52	541	24	905	72	983	886	880	25	59	97	300	112	240	667	611	636	292	419	152	1194	591	1129	119	1288	92	141	326	236	2963	4098	3704	2446	3603	3216	1966	2475	1962	499	2537	2470	79	912	905
SOCS4	71	1569	183	2477	189	2800	2903	2347	101	199	403	556	466	832	1176	1213	1179	403	1478	841	2119	838	2829	297	1167	441	233	881	461	5251	6132	6935	5674	7769	7980	4503	6017	4694	211	5091	4111	142	2066	4232
DLGAP5	24	495	39	540	19	1200	1372	440	25	19	23	365	30	28	818	603	530	387	265	50	949	336	549	101	1518	7	167	182	190	1382	4825	2836	2750	4989	2408	1376	2551	1383	258	3179	3322	120	315	146
ATG14	40	768	51	1171	238	756	914	980	68	259	437	389	259	1452	892	1000	836	400	1116	571	1702	778	1156	162	999	363	157	1107	361	1995	1482	2010	2587	2507	3329	2005	2784	3070	314	3860	2272	150	1875	5587
KTN1	829	7862	659	11023	1478	13118	13775	14347	1067	2334	3126	4349	2715	10428	7439	10118	6189	4270	9351	4020	40525	23547	15270	1613	29228	2871	1254	8320	2857	42203	55976	60434	50653	63763	67906	41905	46929	42012	2594	40432	33917	1241	21444	45872
PELI2	239	1433	134	2431	269	2397	1737	2023	191	1801	911	1998	490	2628	1925	1076	2175	425	1631	1484	820	157	2947	212	350	512	185	1192	496	3873	4099	5217	4415	5725	7346	5586	7481	3998	4355	5132	4117	2333	4445	7082
OTX2	0	0	0	0	0	0	0	0	0	0	0	0	0	0	0	0	0	0	0	0	0	0	0	0	1	0	0	0	0	0	0	0	0	0	0	1	0	0	8	1	1	18	0	1
EXOC5	82	2219	185	3016	253	3548	4158	4025	114	324	589	794	674	1359	1224	1754	1760	613	2197	934	3774	2190	4042	414	2504	570	327	1207	605	7677	11954	12133	10654	10879	12159	7493	8443	7826	400	8173	6954	681	3538	6839
NAA30	38	863	63	1244	234	1483	1382	1560	69	309	430	262	304	1604	1099	876	926	312	866	534	1613	1071	1729	168	1105	392	166	938	372	2712	3384	3638	2834	3810	4044	2587	3119	2930	48	2955	2521	79	1318	3826
SLC35F4	56	24	49	35	3	14	24	26	10	27	29	6	2	43	16	19	9	6	15	12	6	7	26	3	24	15	1	20	6	118	94	88	152	78	97	68	106	70	11	160	39	207	51	243
ARMH4	186	378	136	1457	79	275	1066	433	22	45	275	108	133	1067	394	537	343	259	738	472	318	74	498	140	86	115	60	237	145	1517	2206	1582	2161	980	1663	1824	675	2854	450	3270	1473	388	212	4198
ARID4A	816	1774	544	2518	495	2530	2225	2318	672	2804	803	3815	593	2633	2181	2098	2600	848	2009	877	2531	1211	3347	270	1541	745	417	1554	755	4164	6380	7280	4655	6994	5572	4476	6739	4780	15098	6890	6066	4864	11600	5989
TOMM20L	2	13	0	36	5	22	23	23	0	0	8	10	3	37	24	24	19	12	34	15	17	14	29	4	32	4	5	16	6	40	31	35	64	36	44	42	66	45	99	59	30	14	26	74
TIMM9	15	199	26	345	27	325	297	216	11	43	66	119	161	259	200	273	148	98	214	106	269	179	330	55	230	72	34	175	73	652	924	864	961	996	854	676	832	839	142	951	685	38	247	1105
DACT1	16	610	58	1729	92	832	1046	1194	66	190	427	147	185	1570	1026	1092	517	488	251	343	321	26	1488	295	27	183	59	802	220	3035	3592	3951	2260	1590	3419	2463	1637	1593	41	4512	982	8	763	3532
DAAM1	83	1525	133	2666	355	2466	2958	1873	268	354	841	345	420	2584	1562	1411	1583	529	1257	1329	7219	3882	3037	366	5199	827	234	1397	616	5861	7127	9408	8140	7421	8397	9365	6018	5850	991	6132	4934	196	2232	12106
GPR135	22	214	55	562	40	441	410	592	47	7	129	112	44	531	298	313	351	159	282	144	194	163	596	146	114	238	19	265	162	1722	2080	2520	1608	1904	1912	941	2176	1884	76	1888	1354	32	263	1624
L3HYPDH	30	654	82	1230	101	1105	1506	1478	30	55	229	204	190	683	655	794	637	414	990	380	1096	490	1365	258	632	416	146	699	419	1937	2084	2747	2380	2552	2788	1748	2852	3240	69	2892	2078	26	719	3099
CCDC175	7	3	35	8	1	4	4	2	2	5	0	0	6	8	8	5	4	0	8	3	9	1	2	0	1	0	1	0	1	7	10	35	11	15	18	7	19	3	16	21	12	43	9	35
RTN1	311	175	14	251	41	164	134	48	5	47	212	90	61	423	251	360	120	115	133	83	65	36	286	31	51	111	62	280	79	424	310	1204	642	689	411	267	885	542	25	1762	724	9220	129	728
LRRC9	34	19	16	49	5	16	23	25	1	201	11	16	14	102	20	28	16	5	46	18	26	10	28	5	20	20	2	80	10	112	114	118	125	113	153	55	144	125	19	155	75	127	77	280
DHRS7	148	547	80	1050	214	1341	884	648	152	1017	416	1840	472	1140	1330	868	1471	430	429	332	1984	1447	1587	129	1369	400	100	1312	131	4810	4094	4084	3390	4589	4540	3139	5721	3305	1350	3117	2659	1799	5133	3496
C14orf39	1	3	1	157	1	2	22	3	1	6	8	3	10	385	14	18	5	9	35	14	1	0	4	2	2	5	4	164	3	18	24	17	365	10	15	21	15	42	2	83	27	468	24	941
LOC105378189	1	14	0	124	3	14	24	33	1	1	13	1	9	1123	108	24	9	15	52	50	2	4	29	9	1	20	17	151	18	103	32	68	224	70	54	50	141	143	183	257	71	42	8	1312
SIX1	4	135	12	515	9	114	311	120	18	88	103	28	82	3355	374	155	59	103	352	182	30	9	187	70	4	106	35	624	51	518	574	354	1030	407	342	333	708	1227	11	1729	466	5	57	4841
SIX4	156	199	19	549	12	399	397	362	17	46	74	31	71	1035	163	140	147	96	178	79	49	17	211	80	12	96	20	471	58	857	1881	374	698	764	1095	599	755	1158	113	2075	574	9	212	3702
PRKCH	102	1543	120	2837	241	2239	2455	2083	158	283	1034	884	830	3150	3190	2245	2057	970	2629	1344	4151	2222	2702	326	2783	427	520	1518	1239	6868	4716	7295	8891	8036	8132	7813	10881	11724	770	8586	8302	532	3735	6867
TMEM30B	5	121	95	380	19	99	223	140	196	33	188	25	57	817	227	185	324	70	190	277	858	571	258	54	790	97	32	164	93	937	963	504	700	606	597	862	619	780	3	865	315	9	138	1747
SYT16	58	30	48	61	7	46	44	64	6	72	3	58	20	7	56	15	43	21	2	0	21	8	105	9	50	9	4	3	5	301	264	413	162	119	292	199	184	130	152	114	104	249	204	27
KCNH5	69	2	3	1	1	0	4	3	3	25	1	2	0	6	0	1	15	0	1	0	5	26	1	0	16	5	0	0	0	0	0	0	3	5	1	0	4	0	5	0	1	13	17	14
RHOJ	34	1194	114	3101	30	3349	2700	2048	67	51	511	329	823	1327	1648	2031	1510	889	1128	867	1138	260	2347	324	295	194	324	851	926	6037	3087	5317	4879	6657	10251	8749	7038	7243	34	5061	3468	19	711	3633
GPHB5	0	0	0	0	0	0	0	0	0	0	0	0	1	1	0	0	0	0	0	0	0	0	0	0	0	0	0	0	0	0	0	1	0	0	0	0	2	0	0	1	1	1	0	0
SGPP1	40	769	13	869	88	1093	1110	1215	61	63	203	243	233	598	734	599	701	224	977	300	1652	807	1311	180	1228	382	96	490	181	1954	2172	2603	1877	2260	2449	1953	1749	1808	101	2030	1615	93	833	1822
ESR2	3	49	1	61	5	82	70	76	5	22	58	24	28	312	83	111	98	33	106	55	158	96	105	14	106	16	16	98	52	190	144	182	104	173	188	255	261	192	790	385	249	41	173	556
MTHFD1	53	383	29	727	57	515	668	526	30	58	291	300	141	1060	589	925	557	404	383	193	602	410	871	136	780	217	74	495	213	2132	1505	2029	1778	2185	1289	1716	1862	2069	43	2901	1995	24	581	2841
AKAP5	20	97	20	253	39	166	340	209	11	122	51	191	29	188	104	160	209	46	181	66	143	64	282	39	127	51	19	135	72	458	589	677	692	844	585	559	680	544	22	777	743	43	512	825
HSPA2	33	259	38	839	90	619	612	413	150	117	406	122	79	1577	1484	363	423	193	209	254	2307	699	981	86	714	278	124	977	285	971	514	684	1904	1947	1869	1403	1308	2635	600	1847	1499	240	389	1362
PPP1R36	5	20	9	32	6	30	32	27	1	7	22	15	22	53	33	26	20	20	72	24	52	9	57	4	43	21	3	46	20	125	133	206	120	138	157	145	60	170	122	167	122	12	34	127
SPTB	4	97	12	124	28	47	71	116	32	7	192	66	97	8363	323	107	151	71	202	74	107	48	122	11	74	33	44	9846	87	146	22	69	380	467	492	435	183	640	276	346	353	44	42	16191
RAB15	42	310	149	528	47	360	555	437	36	323	247	272	92	505	828	487	499	316	260	165	331	133	631	101	224	172	76	895	201	1222	506	574	1195	1592	1297	1391	1400	2057	87	2302	1153	20	419	1337
MAX	237	726	126	1149	148	1351	951	1179	85	1176	511	1124	340	2107	2139	1148	1644	619	581	399	1413	651	1744	246	998	428	164	823	345	3180	2516	3320	2697	3745	2995	3134	4248	4355	3715	5226	3538	1192	3486	4098
CCDC196	0	24	2	78	3	22	21	38	1	2	16	4	4	120	51	54	51	19	69	32	50	29	71	4	43	27	9	43	26	154	76	183	279	179	121	111	217	218	9	161	247	267	80	435
FAM71D	18	5	0	13	9	22	10	12	1	15	1	23	1	20	19	8	19	3	11	11	12	4	39	0	17	9	1	13	4	31	21	40	30	51	30	33	78	33	77	48	54	101	103	95
MPP5	117	1268	60	1927	287	1796	1818	1964	114	368	425	965	415	1530	1088	1185	1222	362	1557	602	3034	2052	2028	231	3560	499	152	1249	443	4097	5461	5328	4984	5571	5056	3264	4221	4273	1406	4563	4193	3236	9116	4980
EIF2S1	152	2068	183	2472	271	3500	3535	4123	184	404	493	1381	603	1313	2095	1852	1793	754	1774	864	5818	3612	3945	471	4668	513	351	1236	537	7500	9782	10698	9341	9397	9080	6015	7609	7340	1021	6294	5765	351	3783	5623
PLEK2	8	102	21	110	37	309	140	225	11	19	9	52	22	40	188	57	310	68	51	14	1412	415	299	28	902	16	15	28	50	474	337	285	380	1031	478	273	661	363	36	404	608	19	354	44
TMEM229B	3	26	1	46	5	18	29	14	1	11	72	11	13	173	130	70	52	38	64	46	38	5	52	7	26	26	38	94	25	141	52	213	98	131	85	140	216	554	7	479	309	1	22	266
PLEKHH1	34	109	6	112	48	79	57	46	6	15	59	21	27	432	61	100	85	66	88	25	370	137	133	15	311	76	14	95	66	670	207	311	170	371	260	543	346	225	235	360	265	77	310	703
PIGH	10	71	7	141	35	127	110	174	7	37	57	125	44	115	134	98	74	39	104	50	181	89	174	19	152	69	15	83	29	289	251	317	281	331	325	179	307	399	163	308	274	54	477	363
VTI1B	35	552	72	1186	114	1057	1293	1310	56	236	443	379	386	1101	880	1203	754	468	744	430	1406	703	1610	187	790	478	119	644	276	2972	2714	3696	2382	2939	3107	2383	2696	2761	247	3398	2186	86	1180	3162
RDH12	1	4	4	18	6	9	3	15	0	6	6	10	2	20	16	14	19	3	10	7	522	246	25	4	928	7	5	16	0	26	15	22	34	30	35	37	32	60	23	50	38	106	58	93
ACTN1	2623	9518	1466	13343	2052	15198	19656	18544	1274	10707	8555	17617	3048	10569	16242	12608	15444	9639	2779	3402	14138	8394	34182	4741	10961	2275	1793	6179	4623	31859	21715	30501	41197	66515	41480	33933	57545	49124	36159	43761	38439	11780	37626	28636
DCAF5	120	1217	140	2399	343	1830	1734	1782	128	691	1061	1017	538	3123	1727	2201	1692	976	1362	774	1860	1375	2234	398	1250	1045	259	1473	732	4709	4119	5225	4037	5323	5031	4420	5189	4982	857	7304	4530	416	2523	6922
EXD2	228	290	13	668	71	422	408	423	26	25	244	123	126	917	515	593	369	244	436	262	847	401	592	86	538	289	63	412	167	2045	1377	1616	1992	2044	2186	2071	2250	2554	7	2380	1496	46	776	2394
GALNT16	6	133	13	255	5	253	31	116	4	24	423	15	38	2780	419	589	387	160	403	526	56	14	295	231	14	90	40	812	70	1482	357	676	646	737	688	1659	1468	706	9	454	356	1	21	5598
ERH	28	503	35	664	69	974	754	842	23	118	151	283	222	413	1035	523	593	215	474	185	1172	559	1042	142	807	157	96	348	148	2362	3642	3271	2675	3266	2518	1529	2103	2380	65	2206	2056	48	881	1855
PLEKHD1	1	19	5	29	22	15	16	30	2	10	6	12	4	50	43	31	17	5	19	19	38	34	35	5	56	15	5	68	15	30	17	52	28	46	63	27	57	41	5	74	63	41	76	109
SUSD6	1774	5290	731	3923	1027	7102	4221	6157	627	7396	1569	16301	1658	2237	8103	3543	7965	2248	1789	979	5824	2658	7928	737	2653	1370	706	2018	1190	10404	7261	9941	5997	9249	10383	9634	17934	7093	19783	13926	15987	10931	43611	6204
SRSF5	318	2114	295	4251	515	2765	3124	2665	271	2518	1965	2052	762	9971	6880	3621	5344	1767	2305	1717	5050	2678	5171	618	3822	2804	471	3066	1728	8960	7343	10467	9507	8924	9035	7578	9280	6719	3990	10852	7128	1645	6295	13443
SLC10A1	47	124	6	114	32	135	165	136	11	86	61	170	44	162	82	33	338	29	86	42	67	41	269	12	143	63	11	111	27	373	391	458	227	440	452	392	514	182	958	310	269	227	481	482
SMOC1	18	12	12	353	18	147	893	412	11	17	498	6	61	2084	160	48	16	36	202	289	21	3	1592	75	17	364	9	379	89	84	162	1192	1804	523	1167	351	1664	13361	9	2556	66	12	52	1405
SLC8A3	16	61	53	22	23	57	21	41	60	27	18	16	19	1150	51	17	107	11	243	8	57	16	67	3	24	10	14	400	12	177	72	236	130	256	144	219	156	123	10	94	110	17	170	1838
SYNJ2BP-COX16	0	0	0	0	0	2	0	1	0	0	0	0	0	0	0	0	0	0	0	0	0	0	0	0	2	0	0	0	0	0	0	0	0	0	0	0	0	0	0	0	0	0	0	0
COX16	3	104	11	132	10	214	126	176	5	50	57	36	77	183	262	129	167	68	69	52	320	191	243	29	247	80	23	132	42	464	936	596	696	625	635	354	460	610	9	583	364	8	260	384
SYNJ2BP	48	706	135	1454	119	909	1329	868	126	162	453	250	322	1507	948	1111	668	368	1219	754	1096	439	1361	168	593	433	128	956	327	3301	2420	3364	4505	3915	3759	2848	3917	4914	79	4390	3064	47	1362	5443
ADAM21	1	21	1	34	15	23	20	6	1	5	9	29	5	98	30	32	27	7	29	8	51	15	11	3	28	28	3	16	10	109	214	84	103	122	213	108	128	72	11	93	63	7	98	268
ADAM20	426	439	1656	461	179	362	333	360	128	589	85	581	157	1024	369	325	481	130	383	167	653	260	382	39	438	278	39	425	105	1947	2609	1344	1648	1707	2460	1705	1968	1352	210	1117	1167	656	1341	3049
LOC105370706	0	8	0	1	3	11	9	26	0	3	3	1	1	1	8	7	3	2	9	4	4	1	12	1	2	0	0	1	4	4	15	21	6	17	3	7	15	29	5	29	23	0	4	13
DPF3	349	41	21	80	30	85	91	124	8	10	15	16	10	417	84	44	38	8	56	31	34	25	145	36	66	26	16	379	24	115	96	64	171	170	137	78	372	276	554	233	119	181	37	725
DCAF4	7	177	26	330	31	183	313	439	17	47	198	93	101	345	260	388	233	132	179	159	345	250	463	67	376	198	69	204	111	595	313	472	870	657	559	658	1259	1640	22	1509	766	50	219	1046
ZFYVE1	37	631	47	1131	208	832	751	922	59	703	539	603	273	1712	1307	976	851	510	508	433	1463	569	1465	167	592	519	109	657	329	2104	1539	1629	1870	2983	2945	2884	3380	2948	707	4518	2314	142	1503	3125
RBM25	411	3293	376	4529	1001	3776	4850	4357	303	2499	1575	3267	817	4864	5394	4405	3851	2214	2568	1452	4903	3030	6498	1279	3773	1893	968	3049	2111	10253	10714	15933	11907	12408	10819	9845	11842	8971	4634	13211	10172	1998	9169	12364
PSEN1	670	2369	210	3409	528	3752	3458	5859	392	3803	809	5142	1183	2358	3346	2085	3826	1011	2188	939	5083	2240	6499	382	2936	1096	314	1448	572	9657	9775	12148	7524	8808	9966	7373	10840	7248	7243	9426	9158	4042	19548	8389
PAPLN	59	1965	251	2139	900	2667	3094	6971	81	214	1448	522	393	4142	2553	3453	934	1090	1330	907	1547	1636	5994	473	864	1417	436	1557	1622	2820	1331	3786	4640	5354	7153	5977	12320	10985	289	24785	6049	155	1631	6278
NUMB	894	3507	514	3276	927	6719	4497	5186	460	6392	907	8089	1275	2444	4078	2726	4807	1906	1937	1145	3472	1677	6582	658	2278	1163	517	1605	1137	7509	10348	9719	7842	12717	9459	6236	18137	6552	13840	10616	11197	8024	17242	6333
HEATR4	521	37	36	57	9	44	28	68	5	8	25	19	8	184	49	73	49	26	62	32	54	13	63	6	41	32	7	39	19	145	61	96	99	159	149	100	150	129	59	144	80	66	51	318
ACOT1	5	71	3	170	7	103	189	168	0	7	123	36	76	645	176	367	62	149	119	73	101	58	121	28	31	114	23	89	35	234	209	121	372	325	383	339	287	770	0	378	344	5	85	552
ACOT4	1	9	0	11	1	9	16	11	0	9	17	6	17	55	12	49	14	15	33	9	14	7	15	2	18	24	0	46	7	64	42	30	38	18	46	38	32	59	2	49	33	5	30	90
DNAL1	26	682	51	1036	101	1528	1289	1485	50	100	259	217	215	456	602	649	575	234	698	357	522	151	1497	292	241	385	94	453	242	2515	2729	2758	2854	3509	3469	2474	2706	2823	42	2782	1896	39	957	2772
ELMSAN1	279	1758	475	2703	595	2210	2130	2686	234	2735	2101	3186	733	6214	4387	2701	2297	1398	1588	1323	4238	2296	4074	718	3556	2131	532	2165	910	3554	2053	3130	3042	4871	3945	4140	5623	4776	5313	8925	5350	907	3673	8126
PTGR2	12	198	14	359	40	251	229	234	14	25	54	62	78	459	294	280	182	50	297	76	255	262	166	59	409	212	18	192	68	777	967	474	486	1020	719	538	861	704	16	835	393	369	429	1049
ZNF410	69	1309	223	1535	206	1718	2003	2276	95	435	540	750	434	899	1117	1257	1340	622	912	422	2425	1349	2062	250	1643	491	206	684	377	5340	5101	5773	5171	5145	5329	4929	5763	5710	507	5818	4548	364	3038	4204
FAM161B	10	144	14	295	68	201	193	190	19	41	124	104	39	611	217	210	215	103	289	122	199	103	298	38	109	134	41	308	73	504	353	402	540	649	639	476	657	770	33	663	494	284	343	1080
COQ6	12	102	8	212	21	191	168	201	37	102	70	74	34	336	204	186	170	88	140	79	242	87	247	42	145	69	21	134	81	520	368	387	590	620	716	556	708	980	23	777	506	11	290	913
ENTPD5	92	312	26	703	98	401	546	475	36	168	225	142	157	784	527	650	467	248	317	194	782	537	555	154	411	240	72	268	167	1735	1678	1631	1887	2099	1861	1627	2126	2157	169	2687	1563	44	747	2450
BBOF1	27	146	16	449	35	218	326	303	24	476	77	34	49	266	270	211	209	105	184	82	203	95	338	95	79	112	37	176	93	700	1423	826	1672	1206	1666	764	887	1220	140	1091	791	35	408	982
ALDH6A1	21	307	71	481	48	278	540	327	18	78	369	113	165	2239	524	696	255	203	646	264	427	158	335	44	147	222	48	531	83	1060	1126	762	1093	753	961	1327	939	1944	42	1940	749	19	409	2612
VSX2	0	0	0	1	1	1	0	1	0	1	0	0	0	19	0	1	0	0	0	0	0	1	2	0	0	0	0	0	0	0	0	0	0	1	2	3	1	0	0	0	1	6	2	18
ABCD4	33	705	89	1274	180	860	969	901	51	60	695	245	318	2386	1421	1699	764	883	884	508	947	471	1107	243	523	745	193	1199	650	3315	1117	2007	2802	3415	3801	3795	3950	5374	65	6471	3063	19	859	5932
SYNDIG1L	5	53	6	118	16	55	70	112	3	44	39	88	13	105	46	104	102	56	123	53	55	12	134	9	31	25	15	59	32	268	149	278	147	275	177	162	293	154	78	259	195	32	170	347
LTBP2	171	5124	224	7006	523	4994	6111	5793	453	482	7166	1816	3068	34220	8203	12600	7209	8819	9753	5947	7815	3228	9634	2574	1935	3862	689	7255	2342	31778	10169	12767	14272	30985	16810	23972	30974	18863	259	41379	16742	147	3298	35281
AREL1	748	1182	134	1561	314	1811	1586	1824	158	3054	488	5134	594	1355	2104	1429	2603	866	764	491	1815	965	3135	380	1167	611	268	909	576	6211	4775	6947	5260	7033	5681	5162	9362	5331	6620	7344	8600	5226	19827	4951
YLPM1	89	1648	103	2639	326	1875	2227	1701	83	342	1180	773	572	4435	2141	3092	1616	1507	1398	1112	2281	1290	2836	493	1273	1212	360	1568	1012	5534	4771	6241	5095	6804	6457	4527	6161	4591	334	7877	4870	77	1719	8328
PROX2	2	93	87	229	10	95	106	113	9	67	39	36	19	210	116	122	157	63	142	96	158	57	101	23	54	56	20	89	79	424	408	389	373	560	493	436	505	468	45	586	384	4	75	784
EIF2B2	29	539	60	880	94	1136	861	1067	62	123	270	309	187	1001	1098	789	713	388	632	265	2159	929	1204	128	947	458	141	651	283	2613	2124	2440	2395	2384	2872	2661	3758	2766	104	2857	2095	199	1265	2962
MLH3	56	759	103	1633	216	958	1296	1541	64	97	428	327	216	1651	899	1290	882	513	1657	851	1921	900	1931	211	1116	630	204	1234	462	3801	4732	5322	5418	4670	5909	4145	5676	4754	102	5654	3341	34	1952	7056
ZC2HC1C	5	46	5	55	11	57	45	38	4	13	18	39	19	98	83	43	59	20	37	23	64	22	59	9	51	72	8	34	19	117	112	113	116	163	159	109	172	99	74	147	149	29	92	290
NEK9	568	3066	231	4046	504	2996	3013	2894	178	1196	1863	2032	1006	6344	4089	3810	2811	1635	3449	1756	3763	1310	4356	560	2068	1976	580	3263	1240	8050	5668	7441	7089	7755	7875	7932	9793	7772	2229	12843	7032	1242	3486	11562
FOS	5557	7140	2426	2837	2145	13339	5839	3783	1799	25983	27605	10297	11317	27867	15069	4804	12005	2962	7757	2913	23869	5627	3903	1146	4548	22037	2530	20223	5909	2732	4081	5482	12549	22719	4861	2360	58399	43292	99285	108224	77030	244977	144675	67879
JDP2	155	1386	117	1813	528	1264	1874	1740	148	687	1466	680	337	4076	2511	1334	1316	850	2448	646	1079	285	2543	507	684	1623	181	1370	553	2260	1491	2965	2254	3554	2414	2583	6328	4793	833	6066	2914	1232	1685	6132
BATF	30	135	14	74	45	364	108	176	26	419	43	482	62	59	409	96	437	58	52	13	112	52	394	17	81	47	49	42	39	279	163	472	107	345	235	198	736	179	264	548	474	201	853	76
ERG28	12	152	6	227	18	212	265	142	3	14	135	79	70	234	373	329	196	139	163	65	367	365	222	29	332	83	26	152	50	947	669	623	819	890	849	792	682	1311	30	1126	856	11	418	675
TGFB3	103	1080	165	2908	65	2197	3680	1552	186	2330	1421	745	278	1717	2775	2254	2445	1789	926	892	1289	364	2212	462	252	439	159	1170	732	5288	3346	2945	7014	5659	7713	5456	5633	12998	164	10682	6819	35	1809	10738
IFT43	28	589	63	831	88	898	700	724	27	124	258	213	219	485	891	591	537	290	343	185	955	510	892	148	601	338	96	394	274	2292	1533	1760	2245	2117	2284	2003	2326	2319	84	2027	1348	24	877	1233
ESRRB	0	4	6	10	0	5	5	9	0	5	19	3	2	138	23	19	10	17	16	7	5	2	14	0	5	18	0	34	9	29	4	10	22	23	25	29	56	36	536	81	13	0	12	147
VASH1	121	1222	83	3028	148	1413	2067	1742	82	355	1243	632	415	3610	6011	2804	1529	1858	1792	1049	1301	453	2478	630	352	964	628	1553	1700	2473	831	2389	4203	4666	6274	4132	5184	7397	75	10751	4744	1030	301	4359
ANGEL1	23	602	46	1134	82	807	824	1006	51	38	388	242	203	981	955	1405	715	537	751	408	1001	502	862	152	404	480	141	603	487	2247	1234	1379	1904	2207	2618	2719	2247	2756	31	4403	2638	18	739	2765
LRRC74A	2	33	35	59	4	43	29	20	0	2	30	13	12	43	63	94	45	31	35	25	44	7	19	7	7	37	14	26	31	176	52	71	96	142	135	135	149	53	6	320	161	16	78	161
TMEM63C	9	18	180	6	6	8	14	3	1	10	3	5	8	76	27	27	19	16	6	1	10	2	12	1	22	0	2	24	7	19	1	21	1	18	22	38	8	20	288	31	27	30	96	40
POMT2	15	383	32	774	115	529	654	712	24	28	211	165	98	754	768	622	488	401	281	190	829	367	1006	243	345	550	62	423	291	1589	856	1218	1549	2456	2800	2103	2876	2322	87	3098	1570	45	635	2455
GSTZ1	6	141	5	393	29	194	206	303	10	22	100	63	52	473	497	275	237	146	212	84	561	258	356	39	374	212	43	286	99	907	458	588	700	1066	962	848	905	1882	24	1482	1174	19	521	1424
TMED8	96	1058	73	1457	229	1889	1167	1584	107	450	364	726	366	1001	1189	1034	1284	424	1121	558	1690	720	1861	201	1103	489	169	648	306	3095	3163	4036	2767	3490	3523	2613	4459	2591	774	3722	2758	462	2052	2839
NOXRED1	5	42	8	104	23	64	58	94	5	44	17	57	23	83	79	50	74	29	67	36	126	54	74	5	85	37	12	64	20	162	149	184	167	253	213	129	297	149	31	278	182	45	118	232
AHSA1	102	720	96	899	89	1333	1221	1343	65	357	398	734	337	1213	1385	1098	1210	602	395	260	1560	704	1560	312	1088	398	140	560	212	3687	2775	2890	2472	3077	3869	3320	3664	3479	684	3714	2425	200	1122	3193
ISM2	1	1	0	1	1	3	0	6	0	3	0	2	2	4	5	1	3	0	1	0	3	0	1	0	11	1	0	16	1	1	3	0	0	4	20	6	5	12	22	4	7	1	9	30
SPTLC2	228	1744	100	3242	260	3124	3339	3022	133	556	950	1691	993	2607	2275	3117	2183	1157	2615	1391	7064	3440	3321	446	4855	886	335	2230	755	8594	7326	8024	8346	7944	9079	8416	9697	9454	4372	9602	7330	1539	4225	10022
SNW1	64	629	67	899	121	840	884	928	64	418	365	936	211	817	892	897	690	424	502	275	1102	599	1298	140	694	291	129	562	220	2390	2867	3345	2850	2924	2633	2009	2737	2426	947	2612	2196	318	2235	2360
C14orf178	0	8	1	16	2	10	17	20	1	17	7	13	6	50	36	8	24	5	13	7	9	8	16	2	5	6	1	57	0	17	9	25	15	37	28	21	32	34	20	45	41	3	35	42
ADCK1	3	66	6	181	20	60	117	147	5	4	105	23	20	295	172	241	113	110	99	67	163	88	150	27	118	74	20	129	64	446	182	287	380	474	413	360	519	644	16	850	508	15	154	855
NRXN3	33	29	8	210	1	16	106	53	0	19	67	8	37	287	181	266	15	71	363	102	33	27	31	17	16	16	8	166	50	288	150	113	450	196	208	567	178	639	42	423	299	173	46	688
DIO2	50	193	16	390	13	130	137	371	25	142	306	94	589	490	395	447	2051	125	2178	1149	8359	4411	614	40	2051	307	161	601	104	1167	632	2140	1513	713	760	965	451	2409	61	4609	2967	31	442	5878
CEP128	349	449	180	697	80	773	858	615	16	153	173	393	102	931	815	539	726	280	506	219	531	292	1056	229	629	168	158	667	316	1128	1410	2288	1213	1949	1478	1065	1226	807	254	1816	1537	217	1021	2849
TSHR	105	20	33	41	2	19	30	28	2	25	63	37	10	93	37	50	64	11	56	33	50	10	53	8	52	23	5	59	21	150	94	138	165	174	165	133	181	182	83	327	150	67	125	422
STON2	43	971	117	772	158	684	537	958	41	137	2030	65	297	2919	585	1901	1166	439	1505	1567	12203	9814	727	72	9680	137	120	1671	395	3085	1442	4116	4379	4369	2420	4501	1087	5194	279	12165	6013	147	1319	28030
FLRT2	197	2537	180	6586	99	1927	6484	4988	118	135	2289	357	962	6070	1966	4299	1460	1587	4030	1153	3368	923	3684	639	895	1189	368	2834	1521	12108	12235	13324	17313	11156	11613	12278	8752	24743	492	18030	7616	88	922	19128
PTPN21	48	725	60	2065	206	973	1945	1774	81	94	809	239	266	3135	1055	1201	787	449	1045	904	1574	1037	2228	362	860	703	147	884	484	2834	2265	3133	3006	3737	3380	3406	3446	3155	19	3701	2118	25	825	6681
EML5	36	58	4	63	66	134	24	144	4	57	7	18	3	125	30	23	73	18	32	10	1916	760	253	18	156	18	11	83	35	358	58	270	48	1189	365	364	1766	17	90	161	193	412	157	198
FOXN3	196	3098	219	4994	765	5013	4475	7332	226	1567	2208	2439	1242	7342	3611	4533	3267	1571	3681	2472	3894	2117	7008	998	2342	1959	464	2400	970	9852	7562	12937	8667	9523	13049	12608	10368	9106	2245	13731	9638	721	4315	22977
EFCAB11	7	114	9	242	13	148	203	148	13	129	67	67	44	175	178	184	155	67	175	59	154	90	203	45	116	61	33	92	79	525	604	638	631	704	828	438	583	803	15	682	501	67	212	492
NRDE2	63	840	100	1534	259	886	1061	1069	65	260	561	399	192	1660	1253	1086	1061	487	954	450	1516	582	1660	217	872	704	182	963	469	3298	2066	3265	2793	3269	4131	2664	4553	3280	839	4055	2747	144	1734	4278
TTC7B	25	471	52	1098	106	584	801	654	33	223	569	249	311	2871	1311	1299	593	614	493	379	848	570	906	190	554	321	125	910	443	2381	1470	2051	2682	3079	2969	2755	3959	2948	189	3736	2522	272	790	5070
DGLUCY	159	945	65	1145	162	1167	930	643	89	1525	678	450	443	2308	1436	1289	1498	664	760	464	547	311	1232	227	386	370	210	1076	545	2380	1213	2850	2715	4043	2690	2825	6939	4369	988	7847	3975	912	1531	6675
GPR68	18	720	44	677	226	1087	523	1049	63	301	204	219	179	447	1307	248	775	429	329	160	2246	1409	1684	182	1102	128	141	173	218	1855	574	1639	1013	2870	2952	2017	3130	1977	69	2053	1746	62	1315	1086
PPP4R3A	176	2873	173	4447	697	4206	5521	5742	220	1223	1096	1782	985	3231	4346	3179	2718	1225	3302	1436	6518	3638	6009	662	4831	1138	574	2544	1179	8981	9971	13250	9141	12525	12300	8237	11496	8261	751	12076	9615	1248	5265	11084
CATSPERB	6	55	3	27	18	44	2	8	0	13	12	0	33	38	13	17	106	5	11	19	308	413	27	2	268	21	9	31	8	715	61	147	48	403	51	302	90	45	24	53	260	8	362	133
TC2N	9	601	19	248	207	260	90	317	16	98	264	78	122	782	524	240	1115	41	353	303	3857	3337	661	27	2870	218	154	513	91	4526	678	2388	1129	2046	637	2830	736	769	127	1720	4304	37	5141	2620
FBLN5	67	506	10	720	31	273	234	311	12	128	1069	81	224	3567	679	859	551	526	227	398	211	55	644	166	50	463	42	783	133	4147	1829	2607	2740	1866	1999	3380	1524	2995	18	4903	1860	9	305	10510
TRIP11	145	2352	192	4172	536	3209	4685	3865	184	410	878	1175	679	2639	2267	2732	1879	1086	2743	1168	4706	1944	3871	503	2571	1211	428	1822	984	9446	11453	11672	10193	12229	12800	8186	11180	9080	359	11422	8074	218	3520	10230
ATXN3	114	1080	92	2147	296	1315	1549	1558	91	359	395	881	409	1741	1324	1111	1316	394	1904	953	2733	1146	1977	279	1374	853	273	1183	628	4458	4469	5055	6136	6061	6650	4426	5609	5973	877	7021	4317	347	3241	7107
NDUFB1	24	191	16	197	23	312	229	301	13	129	47	83	131	166	275	158	210	77	161	48	519	280	300	41	315	41	31	165	66	633	1192	735	1186	1040	630	537	814	1028	51	827	620	100	384	698
SLC24A4	32	79	19	87	20	86	82	143	54	96	19	370	69	235	189	112	218	45	158	50	40	18	120	8	25	37	15	220	25	199	220	363	122	201	180	205	368	186	220	594	472	99	268	280
LGMN	78	1635	70	2731	292	2698	4728	6603	52	235	831	581	535	4130	2370	3652	2991	1835	3468	581	1422	473	4530	537	839	1123	257	2071	721	7606	4087	7940	6144	7632	13041	10221	6631	19167	68	16066	8509	27	1453	6545
TMEM251	87	152	40	249	61	403	235	374	27	199	46	492	105	182	306	165	335	85	178	57	339	175	393	42	335	48	45	126	60	386	662	432	564	882	637	409	622	567	457	660	678	203	1085	363
GON7	27	177	19	196	37	364	219	426	11	48	46	104	52	82	142	121	180	41	149	49	260	153	237	42	292	56	34	84	52	434	626	477	584	533	698	373	503	487	100	468	344	74	252	326
UNC79	66	31	22	28	7	11	26	31	18	17	25	12	20	186	24	48	33	20	44	11	16	18	21	7	14	13	5	103	7	51	52	58	105	30	104	60	61	55	300	100	70	85	45	407
COX8C	0	0	1	0	1	1	0	0	0	0	0	0	0	6	0	2	1	0	0	0	0	0	0	0	0	0	0	4	0	0	0	0	0	0	0	0	2	0	0	0	0	0	0	0
PRIMA1	0	3	6	1	0	0	1	5	3	4	87	0	1	145	3	10	14	7	5	16	38	35	0	2	23	1	3	10	0	4	3	6	13	18	0	11	0	9	12	7	9	25	7	263
FAM181A	0	0	0	0	0	0	1	0	0	0	4	1	1	46	1	0	0	0	3	1	0	0	1	0	59	23	0	19	0	0	0	0	2	6	0	0	2	0	0	3	2	1	0	45
CCDC197	2	0	1	0	0	0	0	3	0	1	0	0	0	8	1	0	1	0	0	0	0	1	6	0	2	1	0	1	0	0	0	0	0	1	1	0	1	0	7	2	0	12	3	18
IFI27	41	346	24	633	20	635	407	466	29	152	609	86	422	1473	1142	623	624	207	486	474	782	1253	662	83	1459	182	229	578	254	3720	1255	2789	5453	3390	4794	4065	2121	5010	9	3378	3057	23	417	6097
PPP4R4	20	372	31	98	61	571	24	190	66	111	21	109	41	16	51	57	76	23	716	160	824	477	61	17	352	1710	9	62	16	379	2019	849	153	1115	705	158	698	217	14	353	345	123	1345	226
SERPINA6	0	2	0	1	2	20	5	3	1	3	0	4	6	0	0	0	4	0	64	11	6	0	8	0	7	168	0	3	1	6	7	14	6	8	22	4	9	16	1	16	22	3	26	0
SERPINA2	0	3	0	0	0	0	0	3	8	20	1	13	8	0	12	0	12	1	4	1	4	0	10	1	2	15	2	1	0	1	7	2	0	5	0	0	7	0	42	3	33	19	135	0
SERPINA1	1136	3603	433	1483	819	5220	1698	3980	849	21195	386	25559	2471	390	9192	1273	11061	2426	524	232	1908	804	6626	364	736	1365	814	807	382	2654	6206	8651	2145	6976	2161	1514	25060	845	13443	6584	18092	20382	34233	361
SERPINA11	4	3	1	2	2	5	0	3	3	65	0	34	7	0	11	0	10	1	4	0	5	5	14	0	1	3	8	0	1	23	10	2	2	4	0	0	31	0	8	11	23	16	36	2
SERPINA9	2	2	0	0	1	2	2	2	2	12	0	32	4	0	6	0	4	1	1	0	6	4	9	0	6	2	1	0	0	3	7	1	0	4	2	1	11	0	5	7	22	2	10	0
SERPINA12	0	6	20	0	2	8	0	0	2	10	0	4	0	1	2	3	17	0	10	1	78	2	2	0	2	0	0	0	0	25	2	0	2	10	0	6	7	0	2	1	36	5	27	0
SERPINA4	0	0	1	0	0	0	0	1	0	8	0	1	0	0	0	0	0	0	0	0	0	1	1	0	0	1	0	0	0	1	0	0	0	1	0	0	0	0	55	0	0	177	0	0
SERPINA5	0	69	0	4	1	8	9	11	2	23	18	8	16	225	24	16	19	7	58	37	17	3	18	3	1	68	2	6	2	27	10	35	29	78	39	23	69	153	2	345	66	6	49	724
SERPINA3	2	95	22	12	95	23	6	16	3	684	162	25	648	147	19	52	295	12	85	120	1286	685	12	5	50	437	6	31	2	544	196	73	249	876	701	443	47	119	68	729	665	7	4458	347
CLMN	87	873	118	1625	324	940	668	806	40	636	387	551	200	3714	1800	1099	1246	442	960	1325	1000	528	1410	105	454	266	166	1093	407	3391	2625	3913	3335	4527	3169	5606	5808	3159	368	5709	3619	362	2563	7878
SYNE3	182	1808	191	2706	446	3552	2573	3206	272	634	2680	1555	836	16184	4716	3973	2352	1712	5880	3697	1647	473	5286	692	780	1757	509	4007	1170	6329	2170	5072	5258	8778	4700	8695	10803	7169	1279	8767	7679	357	2522	31195
LOC105370641	8	44	6	74	6	78	72	78	4	21	22	55	13	183	77	99	46	26	95	80	28	9	163	15	15	20	7	62	23	133	79	149	71	150	73	257	218	79	42	173	148	10	47	394
TCL1B	1	1	0	0	1	0	0	3	0	1	0	0	0	0	0	0	0	0	0	0	0	0	0	0	0	0	0	0	0	0	0	1	0	1	2	0	0	2	0	0	1	11	0	0
C14orf132	79	580	82	1664	136	1191	1362	2014	49	105	667	210	213	3167	846	1050	523	506	1426	967	597	79	2987	291	139	1260	75	701	359	3136	2918	2939	2342	3375	4725	4980	4500	5149	14	6334	1820	50	661	8461
BDKRB2	60	1030	53	1285	164	2850	2609	2039	183	104	184	159	311	506	1225	721	653	266	320	213	1523	863	3058	355	928	2674	81	625	356	4411	2999	3484	2784	3053	4494	3212	7340	3180	37	1098	1610	25	502	1227
BDKRB1	8	21	21	18	6	121	64	53	12	53	8	10	48	16	27	24	18	16	8	3	22	13	63	26	18	225	3	5	15	492	720	230	88	220	310	140	667	130	7	61	54	2	68	98
AK7	8	24	6	40	4	30	27	15	5	31	18	12	12	62	21	36	16	12	48	29	53	18	28	2	12	37	0	13	8	147	58	99	98	132	129	180	108	219	37	130	105	31	68	108
LOC112268137	0	1	0	0	0	1	0	0	0	0	0	0	2	1	2	0	1	1	4	0	1	0	0	0	0	1	0	0	0	1	0	0	0	1	1	0	4	2	2	2	2	0	0	2
C14orf177	0	0	0	0	0	0	0	1	0	0	0	0	0	0	0	0	0	0	0	0	0	0	0	1	0	0	0	0	0	0	0	0	0	0	1	0	0	0	0	0	0	5	0	0
CCNK	364	596	56	781	138	1216	1060	1048	53	516	135	1030	171	410	809	442	627	135	426	249	849	572	1067	101	674	141	84	346	192	884	1474	1298	1012	1242	1275	938	1309	733	3536	1650	1320	1112	2328	1203
CCDC85C	952	747	129	1268	190	1257	1054	1053	95	634	523	850	310	1254	1970	1213	944	555	660	428	3131	3097	1299	194	3017	385	183	713	426	1625	1149	1513	1688	2252	2452	2067	2752	2556	2661	3042	2546	1524	2565	2604
CYP46A1	2	32	1	64	4	26	45	33	0	0	25	9	4	149	58	74	20	25	47	32	26	7	38	13	8	15	2	29	39	85	30	72	92	127	223	74	87	167	239	240	77	0	28	241
SLC25A29	117	720	110	1049	287	941	803	1051	79	898	552	741	237	1712	1305	993	849	453	700	446	901	314	1296	173	583	463	171	640	467	1529	917	1496	1388	2024	2213	2233	2364	2244	1260	2960	1956	180	1284	3062
SLC25A47	11	0	2	5	1	3	6	9	0	1	8	5	17	16	20	0	9	1	11	4	2	3	11	2	19	16	0	11	0	4	4	3	1	15	17	3	16	3	26	6	9	47	8	25
WDR25	41	101	14	214	36	147	198	306	4	72	107	201	52	323	357	198	183	95	106	67	302	106	311	30	140	105	26	175	71	470	192	310	500	555	406	462	664	737	691	841	517	202	471	801
DLK1	1	2	2	4	1	1	0	3	1	4	1	2	3	72	4	5	2	4	0	2	0	4	4	0	1	2	2	6	0	3	0	0	0	4	1	7	166	1	1	1	1	16	0	248
DIO3	0	9	1	5	0	3	1	2	6	15	117	2	11	215	3	43	14	10	40	45	7	3	10	0	1	40	0	69	3	4	0	4	8	15	0	8	36	0	2	13	4	50	9	137
DYNC1H1	1489	22469	1178	35132	4163	29826	38293	38551	1496	3899	13893	9768	6457	35178	29443	31881	25713	15787	21978	11171	50377	24612	44553	5758	36840	11768	3715	24295	8386	90457	53668	83940	67749	97874	86023	93186	103110	82415	11853	120052	71194	3009	29539	108518
WDR20	65	551	41	1028	189	921	932	1018	56	540	314	615	236	1349	1418	800	847	326	727	344	1477	679	1447	106	907	405	135	563	304	2145	1890	2350	1911	2806	2642	2237	2865	2305	473	2800	2154	355	2013	2923
MOK	18	174	69	285	65	172	365	193	20	37	135	68	45	557	324	309	196	168	215	156	221	127	373	83	150	151	33	224	156	583	437	725	1049	860	1062	791	901	986	13	936	605	348	360	1343
TECPR2	566	2044	179	2118	437	3427	1774	2958	272	8252	789	9274	923	2217	3998	1644	3834	1373	1151	641	2294	1141	3621	429	1445	817	433	1651	830	2541	1574	2287	2578	4553	3040	2864	10025	3604	4813	5352	8039	3657	10785	4363
RCOR1	173	1519	140	1884	476	2372	2154	2057	161	1849	457	2023	492	1559	2054	1377	2046	614	957	556	4806	3239	2730	355	3655	507	314	994	514	4086	5019	5648	3638	5855	4373	3820	5732	3545	4227	5843	5619	1429	5127	3749
MARK3	625	2450	486	3255	598	3816	3656	3268	276	1851	783	4254	862	2314	2806	2493	2827	1044	2162	1013	5463	2915	4357	550	4976	1208	406	1907	993	7669	7554	9588	8523	11775	12312	7695	11614	10479	8291	13041	9510	2035	11721	10111
CKB	10	131	18	130	42	105	16	30	32	185	1166	21	99	3316	192	74	94	41	1791	294	147	131	59	26	271	76	22	279	130	78	35	26	2625	368	120	175	1548	3892	47	446	172	124	195	2782
BAG5	257	614	83	1148	118	1203	1283	992	65	323	387	657	264	1448	1082	987	839	429	743	468	1455	963	1504	190	1082	336	117	623	248	3370	3218	3828	3141	3381	3467	2964	3391	3184	757	3515	2949	318	1806	3819
APOPT1	32	275	35	676	106	695	807	537	44	173	228	339	238	880	846	669	324	197	443	256	745	382	721	85	557	155	68	382	177	1129	970	1214	1377	1582	1613	1102	1591	1873	299	2088	1164	73	527	1680
ATP5MPL	38	519	66	772	79	1102	646	878	83	243	182	352	455	352	1026	539	782	222	375	157	1997	964	1033	126	1523	156	110	544	184	2299	4240	3366	3625	3519	2753	1715	2502	2876	305	2512	2040	290	1748	1644
TDRD9	41	137	62	73	345	284	41	269	22	207	7	696	89	144	403	25	1208	43	62	14	147	11	285	15	83	37	22	116	88	229	512	1286	145	874	489	186	773	344	619	154	1555	388	2574	174
LOC105370691	0	3	0	4	7	3	3	6	2	7	4	6	2	1	3	2	17	1	0	1	3	0	6	1	3	6	2	9	4	1	7	16	0	31	13	6	22	10	7	3	49	255	34	5
C14orf180	4	1	2	0	0	0	0	0	2	0	22	0	22	525	1	82	0	31	79	8	1	0	0	0	0	8	0	48	3	0	0	0	0	4	0	36	0	3	9	0	1	1	0	466
PLD4	2	38	0	31	20	19	28	29	8	3	14	1	0	167	136	35	31	14	68	36	24	11	70	10	31	18	31	35	23	86	32	20	57	86	58	96	106	170	1	503	298	11	12	248
GPR132	81	518	35	153	201	637	153	420	87	606	72	464	111	258	685	110	621	90	61	41	170	54	811	73	251	90	85	111	72	286	331	861	269	954	342	355	1993	164	1170	795	1091	342	1614	228
PACS2	46	877	139	1819	350	859	1445	1495	61	143	1723	298	367	6722	2324	2915	888	1645	1010	1119	1046	895	2042	678	674	1035	336	2034	1143	2489	712	1417	3452	4593	4064	4231	4771	8706	49	9140	4668	333	974	12670
CRIP2	55	1325	166	2934	136	4034	2716	4211	203	308	1979	448	599	6507	5908	2891	1928	2182	1175	1473	1617	547	5143	971	638	655	535	2054	1504	2841	706	1456	6469	6275	6696	6311	6716	14478	41	8151	6529	8	758	8714
CRIP1	78	205	65	548	55	1052	555	750	100	107	546	158	200	1643	1314	266	737	547	1011	404	222	78	1980	301	131	508	148	555	168	2612	1084	1984	2007	1997	3055	2595	2821	4042	13	2547	1745	20	344	3972
LOC107987211	0	0	2	0	0	0	0	2	0	4	1	0	0	2	0	0	1	0	0	0	0	0	2	0	0	0	0	8	0	0	0	0	1	1	8	0	4	1	1	17	0	0	0	0
LOC102723407	0	2	0	0	1	15	17	2	0	1	26	0	4	10	0	4	1	3	10	7	3	3	25	0	4	0	2	24	10	1	0	124	1	2	15	12	3	100	3	48	15	0	1	65
LOC100996379	0	6	0	6	1	1	4	11	0	2	6	3	0	20	8	10	2	2	8	1	7	5	13	3	6	5	1	1	2	15	7	8	13	13	17	15	30	33	0	34	16	0	11	49
GOLGA6L6	4	0	1	0	0	0	0	3	0	2	0	0	0	3	1	0	4	0	0	0	0	0	1	0	0	0	0	0	0	0	0	0	0	2	0	0	0	0	0	0	0	0	0	0
POTEB2	3	0	0	0	0	0	0	1	0	0	0	0	0	0	1	0	1	0	0	0	0	0	0	0	0	3	0	0	0	1	0	0	0	0	1	0	0	1	1	1	0	0	0	0
POTEB3	15	0	1	1	0	0	0	1	0	0	0	0	4	2	0	0	0	0	0	0	0	0	0	0	2	1	0	2	1	1	0	1	0	5	0	0	0	0	1	0	0	4	0	0
LOC105369274	0	0	0	0	0	0	0	0	0	3	0	0	0	6	0	0	0	0	1	0	0	0	0	0	1	0	0	0	0	0	0	0	0	1	0	0	0	0	0	0	1	41	0	5
LOC102724971	0	1	0	0	0	5	9	3	0	2	12	1	2	0	1	2	0	2	7	4	5	4	31	0	3	0	1	16	3	1	0	9	7	2	9	3	2	30	0	102	11	0	0	6
POTEB	0	0	1	0	0	0	0	0	0	0	0	0	2	0	0	0	0	0	0	0	0	0	0	0	2	0	0	1	0	2	0	0	0	1	0	0	0	0	1	0	0	0	0	3
OR4M2	29	0	0	0	0	0	0	0	0	0	0	0	0	3	0	0	0	0	0	1	0	0	0	0	0	0	0	1	0	0	0	2	0	0	0	2	0	0	0	0	2	0	0	3
OR4N4	0	0	0	0	0	0	0	1	0	0	0	0	0	3	0	0	0	0	0	0	0	0	0	0	1	1	0	2	0	2	0	1	0	1	0	0	0	0	0	0	0	5	0	2
LOC107983983	0	0	0	0	0	4	2	2	0	0	6	0	0	2	3	0	0	2	3	3	1	2	10	0	2	0	2	14	5	0	0	6	1	0	10	3	0	16	1	15	11	1	0	1
GOLGA6L22	0	0	1	1	0	0	0	0	0	0	0	0	0	1	0	0	5	0	0	0	0	0	0	0	0	0	0	1	0	0	0	0	0	0	0	0	0	0	0	0	0	0	0	0
NIPA1	17	322	79	597	95	855	654	749	101	41	137	112	112	578	416	449	428	143	475	188	772	328	688	80	511	206	40	334	124	1936	1907	1837	1490	2371	2425	2075	1889	1105	14	1572	1347	8	564	1572
NIPA2	317	841	160	1381	174	1758	1463	1657	85	634	348	1243	328	738	1284	1136	1402	562	653	310	1841	915	2147	277	1435	417	170	555	346	3560	3991	4117	3846	4278	4183	3095	4118	3850	4469	4434	3263	1399	4221	2429
CYFIP1	160	3313	325	6545	827	5696	7718	8109	238	626	2903	1912	1304	6687	5899	6883	4153	4221	4154	2258	9492	5391	10856	1087	6318	2298	760	3378	2131	17398	10836	18336	16452	20835	19143	17204	23586	26146	349	30873	21471	237	6696	19495
TUBGCP5	36	542	40	1182	130	604	893	871	36	64	317	213	152	700	562	961	699	437	802	430	1378	989	1244	213	1250	238	100	773	416	3255	3063	3569	4079	3473	3127	2682	3602	3372	95	3976	2990	77	1337	5029
LOC102723534	1	18	4	28	5	14	14	26	0	1	7	2	10	53	20	20	12	14	17	10	31	18	29	6	17	10	4	20	8	82	46	45	78	77	89	49	91	118	0	154	79	2	16	124
LOC102723623	0	0	3	1	0	1	0	0	0	2	0	0	0	0	0	0	3	0	0	0	0	0	0	0	1	0	0	0	0	0	0	0	0	0	0	0	0	0	0	0	0	2	0	3
GOLGA8S	2	18	7	25	3	13	25	32	1	1	17	11	6	50	17	51	20	19	31	25	16	20	25	3	16	26	0	45	21	87	64	76	85	57	79	84	67	163	5	131	71	3	30	185
MKRN3	37	1	3	26	3	2	3	16	0	0	2	4	0	44	29	5	7	0	1	0	3	14	16	0	6	1	1	0	1	6	2	9	42	6	45	23	17	1	69	0	58	9	4	42
MAGEL2	2	26	2	89	1	10	92	64	0	1	40	3	22	7	9	37	11	16	8	11	10	6	81	18	3	4	1	27	15	23	52	22	145	14	74	34	31	173	5	287	61	49	1	104
NDN	14	347	27	486	26	382	392	265	22	63	593	181	117	1051	436	794	255	483	167	200	222	117	875	124	40	253	52	362	135	1322	1005	1186	1312	1005	1122	1215	1388	1828	4	2328	1214	56	251	2392
NPAP1	9	0	1	0	0	2	1	7	0	3	0	2	2	30	2	0	0	0	2	0	2	0	2	0	2	3	0	1	1	1	2	0	1	1	1	2	19	0	2	2	2	7	0	2
SNRPN	1	34	0	40	8	45	29	48	1	2	29	5	7	116	61	14	60	8	67	26	48	8	39	2	17	17	6	51	18	109	70	92	109	101	165	110	127	177	2	185	100	4	48	395
SNURF	0	7	0	6	2	8	4	2	0	0	0	0	2	7	2	1	4	0	7	1	1	0	3	0	5	1	0	11	1	4	1	8	1	6	5	3	2	13	0	13	2	0	4	23
UBE3A	197	2657	137	3923	552	2952	4608	4368	201	558	1078	1186	1089	3883	2392	2930	2730	1235	3026	1445	5002	2811	4900	620	3327	1168	440	3066	941	9351	12381	13859	11731	11818	13287	8844	10936	10981	950	13062	9323	814	6738	14306
ATP10A	55	335	44	723	29	601	1244	1335	36	49	325	93	156	1330	1163	438	768	351	460	363	257	105	1682	534	103	251	142	433	191	1863	1591	1765	2508	1871	1651	2921	1163	3198	32	3351	1461	1105	321	4847
GABRB3	18	34	68	38	3	23	29	77	22	13	13	10	13	58	15	50	40	32	31	3	33	13	17	7	25	25	11	49	6	148	122	37	165	134	486	124	71	53	2	121	52	142	24	56
GABRA5	36	0	2	0	1	0	0	5	7	0	0	1	0	0	2	0	1	0	1	0	0	2	0	0	0	3	0	19	0	0	0	0	0	1	0	0	0	3	9	3	0	13	0	0
GABRG3	63	5	17	2	0	4	0	4	9	2	0	1	0	3	5	2	31	0	2	0	4	1	1	2	4	3	0	1	2	50	5	2	4	9	8	13	20	14	16	3	11	19	7	11
OCA2	1	0	23	0	2	5	1	8	0	0	5	0	6	137	1	1	10	0	5	13	105	30	0	0	43	0	0	28	0	9	0	1	0	33	1	1	4	3	46	0	14	6	6	215
HERC2	178	4365	896	7695	708	4680	6228	6395	378	660	3931	1222	1412	12383	7850	7836	4908	3582	5576	2961	8395	4164	7284	1524	4910	3706	1060	5776	2935	16905	7646	12016	13394	17173	16322	17799	19413	21746	121	26379	15264	130	3865	31204
LOC645202	0	0	0	0	0	0	0	1	0	1	0	0	0	3	1	0	0	0	0	0	0	1	1	0	0	0	0	1	0	0	0	0	0	0	1	0	0	0	0	0	0	0	0	0
GOLGA8G	1	2	4	2	3	1	2	9	0	0	3	0	1	2	4	2	1	0	0	2	4	0	6	0	2	1	0	7	1	3	0	0	4	5	6	9	9	4	385	8	6	1	1	8
LOC100132202	0	0	0	0	0	0	0	2	0	3	0	0	0	1	0	0	0	0	0	0	0	0	0	1	0	0	1	0	0	0	0	0	0	0	0	0	0	0	0	0	1	1	0	0
GOLGA8M	6	93	14	181	31	41	141	135	8	35	176	57	47	525	120	440	113	124	265	168	164	81	136	32	73	155	24	234	145	423	313	406	631	385	419	509	549	1087	99	970	482	27	201	1685
GOLGA6L7	4	2	1	2	0	2	1	6	0	0	2	0	0	5	0	3	1	2	3	2	0	0	2	1	0	4	1	4	2	5	2	1	3	1	3	6	9	4	3	6	8	147	0	15
APBA2	9	847	104	1008	226	453	532	720	67	55	101	134	54	60	447	299	258	136	80	26	274	112	1032	71	165	27	51	88	221	1556	531	2664	561	1269	2320	1778	2385	1421	58	1105	781	10	124	248
FAM189A1	1	18	3	25	11	15	38	25	2	0	15	3	5	5	22	34	1	3	31	6	3	0	17	1	9	7	0	5	27	47	5	18	55	55	44	44	71	62	3	209	48	4	4	39
TJP1	156	3587	207	7179	494	5071	7257	5161	164	274	3030	1079	1627	8128	4341	6950	3387	2635	4971	3288	11356	7179	6453	1059	7135	1435	616	4085	2195	16581	13926	16510	18239	20064	21729	18363	19273	19903	148	22030	12792	89	3691	25311
GOLGA8J	0	41	7	81	12	30	57	79	6	10	48	32	18	142	59	123	57	52	90	50	65	34	101	15	30	41	14	83	51	286	188	265	240	186	247	202	254	385	15	419	294	16	104	512
GOLGA8T	2	72	2	94	28	43	98	106	4	10	70	42	19	170	73	162	58	59	122	55	111	62	87	23	54	83	15	94	62	361	268	325	332	246	288	279	377	580	116	639	367	18	136	625
CHRFAM7A	0	42	6	45	8	81	69	62	3	4	33	19	16	83	72	95	35	32	14	13	23	8	82	8	9	17	7	52	24	191	133	173	188	157	157	110	209	174	8	299	265	15	111	137
GOLGA8R	7	142	14	270	54	80	273	272	8	25	168	69	50	370	190	435	137	137	334	169	355	137	254	42	137	159	25	306	144	774	598	803	1020	549	697	781	643	1249	50	1175	871	22	363	1789
LOC100996413	0	0	0	1	1	1	0	2	0	1	0	1	1	0	0	0	0	0	1	1	1	0	1	0	0	0	0	0	0	1	0	1	0	0	1	2	0	3	0	2	5	0	0	3
GOLGA8Q	3	74	6	114	33	39	104	117	3	16	109	30	13	295	144	272	72	77	101	83	118	87	106	23	57	109	16	145	62	423	238	364	405	267	338	352	315	696	43	604	386	12	141	839
GOLGA8H	7	101	8	282	33	119	152	219	4	16	97	60	35	353	183	236	168	79	225	84	139	65	247	34	83	92	35	175	87	648	462	584	575	542	507	447	754	774	27	1211	754	19	267	909
LOC107984025	0	8	1	4	7	3	1	3	1	3	4	1	1	9	6	7	3	3	8	8	18	2	6	2	13	7	1	6	3	26	14	22	20	28	46	24	21	34	3	43	47	4	11	44
LOC101930434	1	4	0	7	5	7	10	9	0	0	12	3	1	20	17	20	7	6	5	1	6	2	8	3	4	5	3	8	9	26	12	23	28	19	16	23	26	44	8	31	21	5	10	48
FAN1	53	997	63	1256	180	797	1213	1104	24	162	541	392	251	1632	1141	1199	838	546	936	453	1694	700	1478	227	1131	597	193	1062	551	3974	3151	3650	3407	3548	4336	3641	4581	5172	224	5205	3269	117	1824	5139
TRPM1	0	5	12	1	1	0	2	3	0	3	1	1	21	3	4	0	1	0	19	0	102	137	6	2	71	2	1	5	2	1	6	2	3	1	1	1	6	2	8	4	7	35	4	18
LOC283710	1	4	0	23	7	3	8	22	1	13	2	8	0	21	15	11	13	6	10	3	5	2	23	1	3	8	5	10	8	25	15	37	17	28	45	24	57	21	2	51	31	1	37	59
KLF13	187	3098	200	5992	755	5402	6047	9176	226	1096	1819	1404	1013	7845	6147	4175	3359	2067	2827	1800	5714	2746	10412	1354	3375	2250	617	3425	1389	7518	3475	9195	9489	15148	12457	13091	14844	12851	1457	15868	11377	259	4140	16853
OTUD7A	28	163	7	233	65	209	161	521	12	28	143	27	52	478	190	188	124	81	202	107	192	142	286	48	198	349	22	120	72	547	242	395	214	485	706	817	671	349	54	387	306	174	111	666
LOC105370940	0	0	0	1	0	0	0	1	0	0	0	1	0	0	7	0	0	0	0	0	0	0	0	0	0	0	0	0	0	0	0	0	2	1	3	1	0	1	0	1	1	0	0	0
CHRNA7	11	48	11	74	4	74	77	45	3	2	26	24	14	85	105	109	32	38	15	15	42	10	86	11	34	16	16	61	34	219	112	266	195	142	165	140	353	203	7	441	255	44	82	114
GOLGA8K	4	52	3	97	23	57	103	100	5	18	66	38	26	181	87	152	47	59	84	64	78	50	109	13	47	72	12	99	55	281	215	312	300	195	266	248	330	620	15	601	378	14	133	630
GOLGA8O	11	133	25	263	60	65	268	247	9	19	146	88	44	377	201	370	139	133	310	135	250	136	217	40	101	173	28	247	153	752	543	677	699	460	631	743	596	1102	58	947	699	28	331	1453
LOC101060588	0	2	0	0	0	1	1	0	0	0	0	0	0	4	2	1	0	0	1	0	0	1	0	0	0	2	1	3	0	3	0	1	5	1	0	1	2	2	1	0	0	1	0	7
LOC100653133	0	18	3	5	11	2	2	8	0	32	13	11	3	55	23	42	5	22	7	17	7	8	25	9	3	2	5	9	15	21	15	29	25	5	12	52	27	44	15	28	52	8	1	52
GOLGA8N	12	174	15	415	76	112	318	363	19	41	216	131	65	679	302	543	219	157	476	277	430	198	355	58	205	341	60	379	243	1116	792	1117	1235	772	1011	1086	943	1762	73	2139	1013	31	519	2652
ARHGAP11A	25	773	72	1034	49	1636	1850	1039	42	116	79	383	79	145	1275	716	773	479	648	151	1260	609	1165	251	1569	109	220	332	358	1406	2934	2122	1601	3597	1876	1383	1964	682	82	2744	2373	83	331	418
SCG5	1	127	95	205	130	259	366	306	22	36	20	91	41	10	140	163	94	49	7	19	79	9	321	19	32	13	9	26	43	896	2514	1604	752	2443	1470	1097	1238	138	33	297	351	7	566	71
GREM1	51	3125	62	14803	3332	2543	9268	10646	220	1034	495	181	106	65	1015	2843	1308	126	45	193	2388	84	10694	110	763	94	15	170	693	27717	11543	35571	7844	14513	10741	23605	13422	2432	1003	2228	6381	2298	2697	2222
FMN1	74	1994	47	2154	481	1219	1296	1669	108	205	550	577	356	1494	1228	1479	1320	681	1149	390	2128	807	2516	132	1290	626	262	1660	498	3286	3666	9590	2634	6728	4404	2405	4584	2866	490	6177	4802	258	2235	2755
RYR3	15	163	20	227	13	62	182	200	9	149	322	20	37	9751	591	171	176	36	742	437	665	436	189	19	1015	57	56	2712	110	699	263	509	1676	640	666	2324	537	425	127	696	615	59	184	29459
AVEN	241	323	55	1113	60	477	1032	848	33	74	272	207	199	729	1029	791	393	350	419	262	1420	1246	1044	223	1221	371	128	411	350	1386	1128	1711	2436	2086	2221	1592	2238	2197	203	2678	1538	32	513	2209
CHRM5	1	79	1	133	8	49	118	78	3	38	23	16	18	54	44	68	65	14	33	19	127	88	111	9	94	34	6	26	20	249	179	265	307	268	438	202	287	233	16	256	146	2	112	147
EMC7	108	795	29	1241	108	1681	1397	1686	55	400	285	608	484	768	1559	887	960	426	612	307	1525	840	1902	164	1342	384	127	507	214	3155	3579	3703	2816	3529	3505	1941	2731	2496	217	2199	1755	171	1276	1809
PGBD4	48	152	13	145	39	127	165	160	2	41	35	62	38	97	86	119	151	60	98	45	182	197	218	34	170	71	26	142	63	300	292	316	342	456	457	290	612	398	85	455	319	160	324	374
KATNBL1	700	2215	158	1147	385	2105	1581	1614	263	2719	162	3677	606	476	889	748	1719	348	602	315	1948	1480	2919	195	1602	199	163	427	296	2235	4513	3500	3525	4445	3631	2320	6139	2981	7717	3279	4406	5366	15079	2176
EMC4	39	376	37	769	71	694	585	616	38	236	370	371	254	1231	1271	818	636	401	379	222	821	618	1090	113	901	286	97	664	169	2198	1485	1834	1915	1961	2268	1585	1933	2488	57	2087	1407	82	1020	1786
SLC12A6	739	3731	422	3237	994	6428	3856	6231	819	10564	761	12478	1916	2863	7165	2530	8336	1618	2325	945	5706	2507	9385	509	3818	1154	663	2223	854	7070	10900	8521	6054	12169	9283	6854	25017	6435	13576	12326	15917	10047	34153	7619
NUTM1	8	6	4	6	0	7	11	4	1	11	0	1	1	27	10	11	9	6	2	6	6	4	13	6	11	4	3	8	2	26	15	25	16	33	35	52	42	26	9	21	17	449	5	51
LPCAT4	38	268	444	420	85	373	332	216	18	157	293	221	77	1192	603	604	391	412	198	233	281	192	455	125	369	147	74	361	265	951	472	747	1277	1567	1250	1595	2066	1871	188	2548	1548	133	483	2799
GOLGA8A	62	2660	243	1944	1817	1314	1971	2313	126	126	1783	438	608	3324	2069	3518	2274	1217	2358	1105	6984	3153	2459	677	5246	2209	576	2664	1689	5961	3940	5045	6804	6693	8845	7516	6109	4839	77	12228	9252	223	3752	11310
GOLGA8B	47	1909	197	1335	1298	1137	1311	1338	98	101	1367	318	339	2449	1471	2625	1833	1095	1687	775	5577	2126	1973	508	3793	2006	427	2109	1476	4513	2683	4150	4737	5726	6379	5196	4847	4396	71	10315	7472	241	3095	9924
GJD2	0	0	0	0	0	0	2	0	2	4	0	1	0	23	3	0	0	0	0	0	0	0	0	0	0	0	0	0	0	0	0	0	0	1	0	1	0	0	3	1	0	2	1	16
ZNF770	232	1130	93	1597	232	1694	1809	1569	69	352	280	1335	385	1111	794	1129	1138	360	1172	563	6238	4069	2169	208	5899	458	222	923	323	4506	5597	6608	4471	5614	5969	4430	4799	3374	2187	5094	3874	811	3873	4735
NANOGP8	0	3	0	8	0	2	1	2	0	1	7	3	1	46	7	12	8	3	4	2	9	5	3	0	15	5	2	3	3	23	8	26	13	26	8	23	11	10	10	34	16	14	16	92
C15orf41	13	151	49	273	31	124	289	196	4	1	107	63	44	282	185	249	158	124	126	102	518	343	239	53	440	57	39	164	96	898	763	810	1301	1078	955	624	1143	1172	8	1705	1064	20	323	1347
MEIS2	10	169	4	271	28	105	268	262	11	87	158	42	24	286	227	306	188	122	82	52	328	222	280	46	181	83	22	87	133	720	875	772	834	658	984	725	476	507	10	1428	916	23	167	1253
TMCO5A	17	2	6	5	2	2	2	5	0	2	2	2	5	26	5	8	7	1	8	2	17	2	8	0	3	2	1	0	1	18	13	16	11	16	14	14	14	11	5	10	14	21	6	21
SPRED1	142	3087	190	4922	692	6543	6245	6826	253	356	1013	1473	836	3507	3595	3805	2760	2011	4857	1649	5926	2706	7011	874	1783	1484	441	1673	1196	12811	16286	18437	13089	17018	19037	10675	16555	12244	132	12475	13102	174	5877	10402
FAM98B	31	600	56	933	71	766	1059	793	64	53	268	259	143	829	792	700	549	236	707	390	1149	635	1163	141	906	223	118	519	195	1491	1527	2599	1452	1875	1771	1429	1653	1141	51	2045	1796	147	602	2105
RASGRP1	7	302	11	490	78	272	458	550	12	48	116	113	75	438	626	189	400	56	320	125	1648	1748	589	69	755	62	82	200	105	983	1861	2526	907	1262	1373	1045	1424	837	61	1740	2540	95	951	1206
C15orf53	0	7	8	3	1	3	2	6	0	0	2	2	0	22	17	1	8	0	1	0	14	3	17	0	8	1	2	3	3	9	7	38	11	11	32	12	24	2	5	27	77	38	4	13
THBS1	2572	117138	5865	101904	37636	134219	164102	234105	10712	5435	29013	17658	30501	11093	58657	75541	91497	21314	8002	8655	41172	6810	265405	22752	14808	2578	5602	24509	20251	882544	555889	373764	282240	430540	370948	394816	573464	94233	3049	76501	87118	1774	162286	56091
GPR176	75	1490	98	3221	343	2444	2135	3989	139	346	581	304	409	1044	2006	985	1019	457	400	546	971	187	4766	390	223	539	129	632	473	10849	6755	8524	6673	7505	12483	9690	11299	4713	43	5058	3620	106	2695	2392
BMF	169	457	76	1254	288	906	577	1293	44	356	283	679	132	912	947	595	798	381	800	235	768	262	1216	60	306	249	177	693	372	1006	593	1163	1075	1894	1981	1122	1408	1719	615	5236	2411	278	2561	2091
BUB1B	78	302	16	395	21	553	822	304	20	19	23	192	23	51	870	464	489	355	218	39	676	250	402	118	886	6	106	190	207	1135	3552	2036	1868	3071	1686	1090	1485	1011	39	2652	2447	66	217	160
BUB1B-PAK6	0	0	0	0	0	3	1	0	0	0	0	0	1	0	0	0	0	0	0	0	4	2	3	0	1	0	0	0	0	0	7	0	8	3	5	4	9	3	0	6	10	0	0	0
ANKRD63	0	0	1	1	2	0	2	6	0	1	1	3	2	2	4	3	1	1	5	1	10	14	2	0	7	3	0	10	0	2	2	1	1	9	0	10	0	2	4	3	8	3	4	17
PLCB2	207	917	62	1245	228	1372	862	970	106	2904	489	1234	271	1710	2823	1551	2030	1147	761	219	399	358	1187	297	333	757	566	1218	793	3103	1335	2541	2078	3576	1852	3341	6250	2646	2290	10012	5881	1064	2744	2397
PHGR1	0	0	0	0	0	0	0	0	0	1	0	0	0	1	2	0	3	0	0	0	0	0	0	0	0	0	0	0	0	1	1	0	3	2	0	0	0	1	0	3	3	1	1	1
IVD	23	755	44	1438	92	663	837	869	28	52	547	199	234	2291	1406	1414	653	611	1014	400	840	157	1217	195	213	653	137	1184	496	1780	735	1055	1804	2311	1922	2243	3570	3110	24	4160	2222	189	540	3606
CHST14	11	226	8	458	28	197	309	355	6	29	292	95	72	546	412	586	261	354	161	171	132	80	454	110	67	248	56	211	143	560	318	504	661	662	616	712	665	1323	35	1340	775	2	129	1045
RPUSD2	1	76	4	178	11	146	150	150	3	19	49	45	23	248	266	138	149	68	84	58	259	128	243	35	206	51	13	154	47	361	142	239	323	360	309	371	429	508	9	513	360	3	92	450
KNL1	58	882	40	949	29	1623	2192	960	27	67	47	560	59	91	1210	835	1077	547	592	154	1263	537	953	319	1686	40	265	264	524	2296	6357	4391	4232	7148	3526	2811	3189	2446	180	5099	5438	520	692	319
RAD51	6	130	2	232	20	238	232	199	6	21	29	62	19	40	325	183	287	172	64	27	249	129	341	74	367	18	48	59	119	432	563	468	500	627	420	418	377	267	27	576	554	5	70	187
PPP1R14D	0	2	1	5	1	1	1	2	0	0	0	1	0	4	4	3	6	0	2	2	2	0	5	2	1	2	1	2	1	5	7	4	8	7	17	12	6	12	2	6	7	1	1	20
SPINT1	13	264	29	99	312	409	131	250	24	124	16	100	60	97	154	184	876	136	61	39	1859	1467	506	52	1962	88	25	97	42	1119	191	422	237	2048	1069	795	873	380	75	541	1087	5	1202	124
VPS18	221	778	141	1051	191	1161	1176	1776	82	3302	468	5335	289	1077	2475	1085	1611	728	663	311	1773	734	1662	231	978	350	195	632	405	1368	410	906	1774	2544	1978	1921	2472	3537	3114	3867	4516	1511	11444	2730
DLL4	37	447	96	883	48	1167	505	595	45	129	485	262	411	1547	1762	1938	844	1210	452	446	647	158	625	111	214	360	124	749	345	1664	647	937	846	2901	2934	2175	2468	2906	92	2980	1065	68	886	2121
CHAC1	3	38	5	90	52	97	53	152	6	22	21	23	27	50	66	78	62	39	24	34	1825	184	120	22	486	37	11	48	19	82	75	112	90	247	254	106	285	148	206	222	84	21	63	121
INO80	100	1688	163	2721	304	1659	2874	3176	92	486	860	1093	573	2503	2601	2304	1794	1003	1658	945	3011	1638	3741	478	2411	1154	343	1504	803	7681	4953	8472	6522	7733	7866	6694	8202	7024	1046	9469	6094	323	4603	9146
EXD1	2	7	3	0	2	1	1	4	1	9	0	8	0	3	2	1	2	0	0	1	4	2	7	0	1	0	1	0	1	9	5	4	3	8	7	2	16	5	414	5	4	7	18	4
OIP5	5	36	4	59	5	110	83	60	4	6	6	29	4	68	114	60	65	37	38	16	86	71	63	18	151	8	8	54	21	128	186	105	125	195	129	74	106	111	32	164	190	12	64	351
RTF1	612	1102	274	1989	340	1629	1674	1369	140	1563	948	2549	429	2406	2355	2130	1414	985	888	703	1876	1089	2345	416	1441	732	252	1168	532	4544	3724	5098	4151	4990	3952	4401	5609	4074	13289	6358	4909	4442	8777	6127
RPAP1	26	440	34	514	84	322	395	351	26	47	337	156	88	1311	631	733	403	406	223	183	518	250	583	184	461	376	107	558	208	1066	386	709	1022	1632	1603	1372	2095	1999	13	2811	1477	12	459	2525
MAPKBP1	228	1442	134	1970	370	1779	1717	1777	104	539	1259	833	316	2569	2316	1798	1614	1090	1135	860	5386	2414	2245	434	4068	1045	292	1233	1002	3649	1127	2345	4602	6598	5833	4771	6507	6497	1642	7482	5238	791	3503	7096
JMJD7	13	68	8	102	24	116	65	103	4	53	70	136	24	342	228	121	100	89	105	67	420	256	154	13	386	128	27	156	45	231	64	164	186	335	296	299	386	312	145	554	294	21	317	491
EHD4	145	1559	215	3283	366	3474	2679	2371	198	741	1506	1150	735	4008	5962	3139	2224	1475	1195	1139	2976	1517	4211	458	2465	652	449	1784	969	5277	2776	4802	6112	7853	6254	6225	10299	6853	5240	8215	7189	1870	4479	5709
CAPN3	26	403	52	590	89	234	387	437	28	102	372	329	95	4324	558	580	664	219	538	250	1045	581	423	96	719	415	101	3169	277	1966	713	1662	1721	1673	2121	2387	2168	2158	204	3541	1666	81	786	13665
ZNF106	323	3816	339	6388	715	5341	6094	5017	276	2173	3492	3506	1909	19198	4526	5496	4188	2492	5095	4176	4781	1767	5812	918	2760	1997	643	9467	1310	18916	18080	20112	16782	16044	18951	17881	20524	16328	3999	25544	15620	1797	9245	53295
LRRC57	196	603	73	975	174	886	828	732	55	498	245	713	254	821	571	714	794	369	545	425	873	548	1182	192	557	295	146	434	324	1756	1636	1632	1898	2602	2499	1914	2412	2446	1009	2724	1803	321	1264	2444
STARD9	80	1956	262	4731	515	2408	2523	2847	146	115	2525	495	571	12567	3022	3424	2031	1541	4108	3017	1945	819	4589	827	580	1725	535	3174	2274	13657	6334	11574	9366	12352	13951	19261	9540	15236	174	16819	7430	157	2044	36409
CDAN1	22	478	40	828	152	486	597	572	53	112	566	193	114	2631	981	960	606	457	587	428	869	495	842	252	468	513	135	630	427	1614	537	1096	1365	2306	1864	2084	2488	2688	78	3415	1740	32	560	4724
EPB42	5	7	0	10	8	13	4	6	4	22	8	29	27	143	38	48	21	8	35	12	6	3	21	2	13	7	3	36	7	17	12	21	8	32	11	24	34	27	152	14	36	47	41	79
TGM5	2	17	2	4	7	1	1	3	0	4	4	3	0	11	5	8	20	2	4	0	492	335	3	3	54	3	3	11	1	49	9	2	16	25	5	28	4	9	48	23	39	121	18	49
TGM7	0	1	10	1	0	0	0	2	5	0	3	1	1	0	0	1	6	0	0	0	0	0	0	0	0	0	0	0	0	0	0	0	7	2	4	0	0	0	11	1	0	2	3	3
LCMT2	12	192	8	327	30	259	367	381	6	11	91	79	64	285	313	245	270	119	184	93	400	187	458	66	317	104	38	177	60	755	508	709	575	732	706	642	898	848	21	667	478	25	234	690
ZSCAN29	61	526	38	935	144	685	964	929	39	210	309	327	203	1105	932	896	654	358	503	363	1064	459	1094	144	584	459	118	457	268	2350	1677	2486	1860	2561	2748	2269	3166	2920	45	2962	1857	14	1003	2722
TP53BP1	460	2748	244	4475	449	3207	4805	4194	192	1918	1659	4563	794	3373	3396	3725	3008	1853	3412	1417	3750	1519	4566	748	1725	1972	451	2561	1262	9646	8774	10419	9168	9118	9657	10810	10450	10471	2899	12874	8896	1605	9800	11677
MAP1A	45	1059	138	3498	127	1696	3873	1972	102	138	3084	488	521	5898	2430	2574	1725	1941	2280	1862	696	301	2875	857	175	994	293	2305	916	3715	2370	2303	5225	6546	4905	5063	6257	6555	152	10972	4074	65	506	19947
PPIP5K1	20	311	32	384	183	303	365	324	21	48	242	208	103	1124	505	538	513	304	396	184	1966	832	503	86	1102	207	94	471	157	1733	772	1091	1130	1832	1206	1476	1866	1491	48	1966	1591	192	1189	2920
CKMT1B	62	13	1	1	5	23	0	6	2	3	4	0	8	4	2	8	123	1	4	2	1135	625	3	4	1154	6	2	8	3	223	0	0	0	264	0	148	1	1	156	0	192	77	194	9
STRC	4	6	1	6	11	5	1	13	1	1	10	5	1	43	12	4	15	4	9	4	40	23	8	1	37	7	2	13	4	51	10	10	14	44	13	31	32	17	3	57	57	5	111	145
CKMT1A	32	10	0	0	6	9	0	2	0	3	0	2	5	2	6	6	126	2	1	2	1030	568	4	1	1069	1	3	2	4	170	1	0	0	234	0	150	1	0	3	0	144	68	140	13
PDIA3	100	1212	75	1808	231	2338	1914	1448	136	598	906	1430	563	804	1743	1994	1700	1523	813	495	1851	745	2650	513	1076	1128	261	892	498	4774	7305	6763	3858	4724	4391	3184	4440	4648	1131	4505	4101	214	1950	2149
ELL3	3	50	1	66	14	91	58	63	6	8	20	51	7	76	76	38	101	17	74	20	1030	309	88	12	410	19	15	46	26	246	116	102	146	215	170	212	174	247	63	273	196	14	166	329
SERF2	236	1296	213	2933	269	4362	3832	4030	221	1993	1478	2213	864	2880	5786	2957	3073	1694	901	481	4229	2495	3754	687	2103	654	374	1697	726	7519	5731	4157	8765	7072	8451	8233	8989	16938	1566	13073	8953	1713	6145	7293
SERINC4	31	141	22	352	55	219	186	261	28	148	80	248	35	307	271	147	286	83	166	94	214	100	276	44	141	127	27	137	84	464	281	357	280	538	653	506	698	530	494	654	579	99	737	904
MFAP1	185	467	51	497	77	616	525	459	48	572	286	926	95	745	797	574	719	340	296	172	683	315	856	149	557	245	91	385	169	1604	1898	1875	1479	1729	1579	1000	1413	1628	532	1348	1213	167	1280	1130
FRMD5	7	67	9	123	18	104	72	108	4	7	38	34	7	96	192	72	154	46	70	28	124	64	165	20	178	9	20	50	53	368	353	412	323	414	220	205	257	100	282	261	275	11	112	804
CASC4	265	3001	212	5205	438	4694	5178	4687	312	1240	1205	2065	904	2664	2685	3431	2598	1452	3348	1764	2537	869	4433	775	1195	1187	411	1495	767	9276	13119	9454	9552	10138	13053	8410	10014	9784	2470	10616	6294	1722	4924	13014
PATL2	71	143	18	90	62	159	80	152	34	738	40	345	74	225	219	101	476	78	113	50	83	19	283	25	95	41	53	100	59	325	283	566	305	514	223	311	982	321	336	946	739	414	1229	469
TERB2	0	3	0	1	1	8	1	3	0	4	0	0	0	0	0	0	6	0	0	1	3	0	1	1	1	3	0	0	0	0	5	2	1	5	1	5	8	0	3	0	0	24	6	0
DUOXA1	2	30	7	17	41	34	14	30	13	6	38	9	4	118	70	33	190	21	25	12	3441	2289	82	12	2420	7	7	6	14	218	152	130	40	246	172	184	47	48	2	70	183	2	199	132
SLC28A2	0	11	3	27	8	16	11	1	0	1	1	13	0	135	26	12	10	7	27	11	1	6	18	6	1	0	3	7	2	83	82	36	73	137	7	36	132	107	2	56	5	2	77	158
GATM	8	179	6	490	40	115	183	87	19	12	216	84	43	1075	284	532	274	150	592	240	828	485	199	21	327	99	46	1076	40	1005	576	378	801	1032	1833	956	873	1046	35	1081	504	11	175	2386
C15orf48	409	924	446	564	916	2269	334	1016	597	9247	56	7737	894	16	3074	116	5833	300	35	43	2717	777	2869	52	950	463	344	37	144	1256	9288	10768	1029	7052	1804	591	5498	128	1432	1209	10614	3052	46201	45
LOC105376714	24	151	57	56	152	228	38	260	76	315	3	421	66	2	337	9	546	26	15	4	142	14	323	10	83	1172	48	11	20	217	611	1019	92	537	169	112	947	38	92	200	1251	112	2303	12
SLC30A4	215	1202	76	1309	881	1766	949	2158	284	472	265	1566	366	694	1209	633	2399	324	989	451	1645	891	2299	213	1199	5283	279	531	321	2818	5901	8386	2438	4838	3189	2965	6356	2450	460	3512	6413	375	7366	3204
SEMA6D	24	534	15	1138	49	697	239	162	53	20	432	75	190	1130	796	725	409	246	1090	420	912	299	390	58	93	774	146	800	385	2483	1474	2815	3898	1632	3969	2331	2056	4276	49	5519	1584	54	1145	4370
MYEF2	108	232	49	152	27	239	151	132	24	77	166	66	113	646	191	326	326	113	364	183	151	77	227	23	92	50	21	233	46	670	447	432	596	677	353	519	312	183	633	364	347	163	460	1096
CTXN2	1	1	0	0	1	47	13	35	0	0	6	0	2	0	3	2	10	0	3	0	1	1	12	0	0	4	0	8	1	19	6	30	13	2	10	11	3	0	1	6	8	5	42	12
FBN1	1165	29248	643	61444	1522	39069	57207	40288	2602	2705	25609	7756	10019	54472	34244	45088	35294	28388	43119	12440	27922	2860	53372	12034	3434	22550	2802	28386	8244	197349	202871	182075	156684	120589	182135	195087	109592	257206	901	355366	130207	1017	15057	290992
CEP152	76	662	215	930	130	1084	920	910	66	917	151	323	116	264	740	757	811	441	752	209	901	435	1239	209	855	320	205	372	427	3076	4783	5082	2587	4224	4376	2214	3308	2220	125	3430	2894	138	1205	1138
SHC4	4	93	23	32	11	151	133	77	1	3	16	10	18	99	97	24	138	27	204	18	82	26	55	5	28	1	10	22	28	561	99	117	406	621	227	319	239	185	12	130	439	9	252	265
EID1	185	2737	194	4441	237	4376	4831	3680	204	542	1701	1107	601	3429	3322	3204	2255	1684	2608	1481	2519	799	4959	636	1096	962	395	2305	978	9652	12686	10857	15112	13119	12789	7120	8616	13010	207	9030	7544	108	2890	10142
COPS2	325	3283	296	3804	541	5052	5024	5628	282	2020	846	2080	1121	2058	1800	2749	2117	885	3466	1146	7045	3668	4890	485	4676	787	379	1858	713	9980	17913	15432	12896	15495	15943	9146	13121	9696	2065	9734	8396	1150	7853	11134
FAM227B	8	172	169	384	64	399	421	492	10	21	139	45	58	287	133	368	223	58	265	82	195	51	432	36	95	127	18	289	64	925	1439	1152	878	964	916	718	748	554	126	751	377	40	334	840
FGF7	250	5224	430	5822	511	10054	11643	9273	420	487	2340	823	1931	2183	1086	5223	2509	856	2660	951	891	60	9300	535	78	1127	126	3774	349	27744	47645	35636	17982	16667	14968	19941	13088	3650	207	9825	3282	43	5434	7441
DTWD1	101	1837	2002	2069	265	1233	1977	1539	73	112	509	296	319	1640	704	1583	1081	478	1397	671	1012	485	1513	233	389	673	133	1128	343	4507	7756	5235	4979	5748	4997	3722	7163	3309	200	4948	2767	108	2385	6004
SLC27A2	0	27	1	2	3	56	15	22	1	0	6	5	1	10	11	8	44	7	20	1	19	4	54	0	26	0	5	13	2	51	78	429	24	52	52	39	37	17	21	69	42	1	24	28
SPPL2A	209	2304	117	3492	485	3640	3668	4242	174	1129	704	2546	1010	2880	2188	2179	2580	918	2576	1331	3550	1602	5842	670	1791	1954	412	2717	889	6710	7553	11472	7537	10156	9359	5918	8730	6766	851	9071	7076	875	8303	11890
CYP19A1	10	505	11	40	7	78	36	53	2	686	497	91	815	88	49	4406	238	165	21	23	114	160	72	25	37	60	3	460	16	1174	233	787	422	1266	553	5770	1379	156	121	790	254	52	711	914
GLDN	16	405	25	73	14	195	48	166	14	68	343	118	301	588	176	1798	357	218	1809	325	386	62	303	40	48	598	20	706	111	635	90	1283	882	1639	608	1521	2918	1214	38	3498	1286	107	387	2017
SCG3	44	13	1	16	1	17	12	14	0	92	4	8	2	25	10	4	34	9	14	9	21	6	17	7	19	6	3	9	10	99	61	124	67	81	102	84	69	56	6	56	56	19	27	129
LYSMD2	33	136	45	263	43	426	165	255	31	255	58	194	98	240	261	152	351	78	149	65	213	97	429	43	164	89	59	152	64	687	724	1037	673	858	825	511	1090	924	193	848	712	335	480	547
LEO1	20	426	99	540	84	543	596	453	35	144	171	334	66	569	568	550	457	304	272	191	618	436	849	155	631	196	71	212	167	1879	1830	2129	1732	2186	2432	1527	1810	1637	130	2292	1457	51	615	1918
MAPK6	357	1480	217	1974	356	2559	3377	3401	302	1890	447	5983	537	680	1717	1241	2162	630	1147	452	11703	8321	3934	350	10649	547	224	648	397	5158	9197	8121	7307	8700	7617	4690	6087	5515	6163	6226	8438	2923	26184	4167
MYO5C	25	378	27	1146	71	450	661	480	31	24	616	139	346	3145	672	1634	601	431	1567	1027	737	537	567	57	296	133	129	1090	481	4477	1083	1411	2526	2049	3371	3892	2099	3194	42	6759	2188	23	857	7576
ARPP19	245	3895	476	6258	727	7734	7789	8014	213	822	1023	2205	1195	3343	3546	3644	3626	1144	4394	2149	8960	6409	8483	778	7888	887	581	3018	1105	14027	16904	19964	18870	18296	20344	14193	16013	14671	1691	15035	13227	1087	9194	16584
FAM214A	67	898	71	1635	256	1295	1308	1076	84	529	587	453	327	4301	1076	1043	888	312	1535	643	3277	1401	1475	139	982	596	151	1250	443	4216	4821	4241	4373	5511	6062	4479	5190	3438	888	6391	3627	336	2850	11991
ONECUT1	5	2	2	8	2	10	0	3	2	2	2	5	1	16	5	5	3	4	2	2	6	2	9	2	4	11	0	8	2	16	13	17	7	37	51	8	33	8	3	25	8	82	17	13
WDR72	349	12	1	2	3	23	2	1	3	7	0	0	3	8	5	1	10	1	1453	27	61	142	2	1	41	4	0	9	1	128	0	0	11	46	13	23	4	0	18	4	69	440	95	4
RSL24D1	209	1141	122	1112	183	1697	1524	2024	107	395	292	869	423	836	896	682	780	254	1230	426	2246	1127	1711	147	1909	303	123	725	164	2880	5682	4131	4785	4403	4472	2474	3386	3077	1570	2726	2484	1091	3868	3136
RAB27A	506	1429	125	1645	335	2742	1764	2273	182	1889	449	2336	443	600	1689	1064	2350	460	684	424	1276	576	3265	268	899	386	204	419	356	3176	5024	6528	3307	4706	5125	3213	5907	1972	2412	3684	3476	2053	4669	1550
PIGBOS1	28	122	96	149	22	141	119	166	32	154	29	146	40	137	178	123	164	47	113	35	144	61	211	11	66	65	21	102	54	279	279	292	303	377	306	233	546	349	268	363	337	520	890	449
CCPG1	86	634	34	689	95	980	727	672	103	375	200	334	210	654	420	534	557	192	736	326	429	119	852	84	182	309	60	414	125	1785	2665	1833	1965	2152	2063	1551	2211	1720	357	1882	926	653	1040	2049
DNAAF4	0	3	3	17	2	5	20	9	0	0	3	3	4	12	6	7	4	5	15	8	12	2	13	0	7	7	0	5	3	15	32	35	44	48	41	23	32	25	1	49	10	4	11	49
LOC107984745	4	2	12	22	0	7	12	10	1	4	5	0	1	53	10	6	4	6	9	3	6	2	10	5	2	14	1	14	3	36	18	61	41	38	43	29	21	38	1	50	35	1	1	76
PRTG	20	177	15	649	22	151	233	182	11	60	109	90	70	627	269	370	144	76	451	182	152	22	370	47	41	201	30	258	139	715	660	2129	1304	728	885	421	1377	1560	22	1892	556	304	226	1695
RFX7	63	1359	124	2784	196	1767	2315	2527	60	69	648	386	394	1668	1276	1455	1021	601	1343	612	2491	1382	2484	233	1677	483	160	906	543	4475	5540	8150	4404	4715	6545	3959	4684	3685	447	5721	4547	198	1732	5076
MNS1	11	130	6	152	13	105	194	53	0	18	76	64	9	129	112	186	67	64	217	74	115	52	107	24	103	29	32	111	52	229	382	345	343	371	403	181	226	269	5	286	308	1	85	355
MYZAP	1	14	0	22	7	52	24	33	3	4	15	8	29	119	20	93	24	14	64	22	114	96	21	4	167	6	5	22	1	114	69	42	105	130	119	162	57	72	2	97	73	8	57	233
ALDH1A2	12	49	17	14	7	84	170	65	27	142	110	145	139	1021	113	279	340	70	1433	693	100	3	91	16	29	606	3	283	10	858	463	266	308	481	262	1515	244	409	205	865	348	79	216	2933
AQP9	1646	4725	393	1448	1073	8786	2550	6875	2126	28088	158	23856	4268	253	7864	1513	25305	1844	292	132	3124	394	10028	517	1474	519	641	506	474	2953	19688	9396	7400	15990	4531	1870	44813	1037	17288	4395	36414	54008	137801	306
LIPC	143	29	14	28	5	34	23	26	10	205	22	773	15	28	118	24	104	17	88	29	41	11	132	8	43	13	7	17	7	82	92	60	44	70	68	115	114	149	415	264	398	128	1304	188
ADAM10	745	6673	334	7771	1248	9362	8526	9779	567	3455	1377	8180	2120	3103	6684	5256	7829	2304	6103	2061	15061	6685	12166	785	8934	1957	947	3458	1671	21819	30383	30715	23022	31656	30091	19289	30338	19311	6488	23585	19907	4697	17375	11917
MINDY2	80	1636	122	2946	382	1832	3873	3156	132	459	991	1171	477	1962	1474	1454	1511	487	2465	938	5557	2415	2946	304	3072	781	317	1322	579	6666	9785	6244	8173	8033	10415	7075	7306	6566	244	6906	4492	435	3342	6504
SLTM	664	2775	295	3403	587	2821	3872	3748	321	1640	1240	2966	997	3684	2906	3626	3411	1678	2519	1367	5433	3453	4796	727	4056	1625	461	2149	1274	9237	10283	13196	9572	13007	11809	8288	11575	8681	4971	10818	9130	3850	9556	11118
RNF111	171	1699	196	2074	392	2408	2345	2348	122	1179	393	1959	468	1364	1549	1719	1964	669	1487	656	2356	1201	3023	287	1636	649	264	1059	588	4415	6164	6562	3942	5805	5546	4580	7106	3702	3296	6384	5171	1079	4612	4564
CCNB2	11	167	2	169	26	274	307	150	9	24	13	87	9	45	269	198	212	96	139	41	314	128	214	46	463	12	65	73	91	483	1356	871	765	1306	683	511	752	512	160	1069	955	29	75	223
MYO1E	176	2621	302	4399	1037	3511	5024	3256	331	608	2008	856	726	3400	4635	4035	3528	1985	2188	1675	8010	3407	6441	557	5030	756	456	2412	1622	13604	10541	12274	17661	18403	16587	14088	21850	16227	311	16909	9370	765	5197	15125
LDHAL6B	2	37	18	55	18	82	167	40	3	0	16	9	12	34	32	33	29	14	53	22	116	33	124	7	88	6	3	25	31	218	157	130	212	254	578	100	458	190	5	189	136	2	108	210
FAM81A	116	29	30	27	3	38	41	7	4	3	11	13	20	31	56	20	26	9	31	19	28	16	29	3	27	7	8	19	13	85	70	46	85	109	111	70	141	163	94	138	124	59	25	136
GCNT3	13	26	0	3	37	10	4	4	1	6	3	2	1	4	3	3	14	3	4	1	8	11	2	1	5	2	1	0	0	48	6	6	12	18	8	31	9	7	9	26	15	86	18	27
FOXB1	0	0	2	0	1	2	0	3	0	4	2	1	1	0	6	1	1	0	2	1	0	1	2	2	13	6	3	0	1	3	0	3	5	8	3	4	2	2	1	6	9	11	6	1
ICE2	42	906	129	1288	136	936	1274	912	54	3083	373	481	334	1395	788	1137	952	379	1061	566	1578	819	1389	156	1034	390	176	778	374	3455	3797	4513	4236	4063	4443	3454	3547	4239	210	4329	3755	129	1720	4661
RORA	207	2310	339	4819	632	5806	7821	7001	332	628	973	745	626	5174	2734	1792	2704	605	2915	1855	8227	1996	7526	679	3936	1309	266	3716	828	14600	25031	17756	9013	12351	16953	13724	11243	9476	623	7692	8457	939	5928	23676
C2CD4A	36	274	73	29	56	3504	115	485	73	177	8	19	57	21	43	34	148	13	11	10	580	236	241	36	46	105	4	25	54	316	103	183	42	225	1986	1163	320	20	28	34	60	67	198	22
LOC105370849	5	10	5	7	0	7	15	3	0	25	0	0	0	51	5	11	2	4	1	0	0	1	2	0	4	4	0	3	1	6	2	0	1	3	14	4	4	1	12	8	2	41	3	3
TLN2	37	1436	93	2023	247	909	2263	2438	37	91	1120	317	481	9678	1768	4362	1310	1465	2592	1131	817	238	2793	761	327	598	154	2348	742	2538	1978	5031	5179	4078	4159	4777	4485	9307	41	13181	4502	46	886	15794
TPM1	188	9984	458	16301	1749	5034	13234	10842	464	980	8383	2861	1065	16596	10880	8721	6858	5050	6067	3794	3637	1721	16780	3129	1112	988	1640	19213	4514	30632	30067	45006	57964	52292	43943	26346	45666	57276	504	43406	25221	250	6624	67934
LACTB	126	851	59	1079	272	1212	1099	2167	79	1089	223	844	312	551	1102	611	1170	369	732	266	1508	848	2366	151	722	311	178	378	217	1772	3096	4917	2278	3928	3132	1729	3645	2209	507	2900	2372	2887	3039	1784
RPS27L	104	1526	143	1846	245	2192	2236	2571	130	315	466	790	765	760	1554	1026	961	485	1345	524	1676	590	2191	227	701	281	207	806	341	4418	10009	7309	6231	6749	5319	2730	5442	5913	239	4335	3133	533	2309	4354
CA12	211	5695	302	3745	1020	5784	1276	4521	452	2561	834	1647	1109	260	3388	2883	3411	1105	267	163	4858	1485	9595	423	2207	6255	151	628	286	21898	19055	40516	4186	16836	26339	18282	23641	2553	373	11050	6762	143	5561	1603
FBXL22	10	77	18	182	13	88	124	126	4	21	279	27	21	344	248	89	106	35	91	69	84	71	181	29	144	78	13	131	70	208	112	143	668	466	393	275	505	894	230	384	306	67	76	898
DAPK2	121	458	51	347	89	667	435	410	36	726	288	227	166	3629	509	1000	585	300	1938	264	654	538	356	54	804	221	70	2425	172	504	283	361	949	840	673	872	1769	665	437	1926	953	365	931	5986
CIAO2A	102	419	49	721	116	916	775	1120	30	159	146	514	264	252	600	629	642	303	615	167	781	301	988	134	623	189	123	338	159	1922	2730	2978	2566	2767	2645	1575	1900	2200	317	2642	1825	307	1559	1138
SNX1	358	3046	258	4522	691	3829	4021	4406	262	1524	2429	2168	1027	6931	4756	4988	3592	2068	3404	1969	5698	2671	4905	608	2957	1555	511	3326	1300	10825	7032	10086	8854	9449	9373	11538	11662	9968	3776	15943	9944	1459	5038	16493
SNX22	32	346	16	121	47	422	169	1164	15	20	40	112	27	144	128	117	392	66	54	45	122	76	206	45	110	56	24	107	67	230	127	171	223	763	344	297	400	308	130	394	577	200	262	295
PPIB	122	4087	108	6135	302	6087	8180	8574	283	896	1585	1991	1886	1759	6025	4621	3769	2468	3094	853	6164	2139	6297	868	3842	1457	723	1718	1146	12684	11830	10034	14028	11413	15745	11238	11215	17595	766	18701	10288	520	3558	6059
PCLAF	16	275	28	257	12	694	498	285	18	44	7	180	13	20	674	298	421	166	104	20	509	277	320	72	740	7	74	69	115	572	1706	950	1179	1448	718	521	607	532	52	947	1087	52	150	106
ZNF609	353	1170	124	2304	306	1743	1713	1713	130	743	1258	752	483	4111	2598	2484	1894	1201	965	821	1995	968	2858	322	1288	1210	269	1080	745	5267	2952	4255	3175	5152	4740	5173	5534	4226	1566	7603	4324	363	1983	6958
OAZ2	276	1485	172	2239	307	2675	1980	1974	212	1236	851	1407	446	2960	3231	2044	1670	971	1498	883	2007	881	2802	274	1457	649	305	1387	738	3089	2067	3008	3070	4057	3282	2798	4786	4665	2623	6258	4342	1576	3220	4449
PIF1	6	219	15	270	29	296	366	255	4	26	50	90	15	90	525	265	183	229	152	25	348	128	208	93	361	60	94	154	163	265	173	196	432	544	335	348	596	656	3	1138	648	271	59	150
PLEKHO2	1268	2283	476	2759	679	3842	3601	5884	365	8611	1580	13001	1277	2914	6562	5161	4773	3165	2163	903	2090	726	6511	612	1377	1698	902	2286	1115	4432	2328	4279	5359	8970	7017	6758	13799	9835	11222	12067	12954	3872	26690	5783
ANKDD1A	210	184	75	336	99	289	186	303	38	787	316	2049	90	878	799	353	364	219	286	169	144	107	437	53	238	137	115	215	111	573	220	427	537	903	638	679	877	627	1597	821	1237	469	4079	1592
MTFMT	58	310	45	500	61	495	496	536	17	134	130	393	153	344	432	399	328	185	403	183	539	301	575	114	325	155	70	208	116	1380	850	1172	1065	1175	1257	1116	1329	1439	771	1434	1009	505	966	1161
SLC51B	1	7	0	28	2	25	13	8	1	1	41	8	3	105	64	43	31	19	23	31	10	9	31	13	6	12	6	5	16	30	10	30	78	80	70	45	138	97	21	94	76	1	21	151
RASL12	9	336	6	931	34	600	451	331	8	29	1060	128	140	1429	1682	750	559	449	645	754	368	199	807	123	57	177	154	545	430	701	190	566	2200	1754	1552	1197	2451	2187	36	2203	1697	3	238	2566
UBAP1L	22	393	45	576	159	425	414	605	20	44	207	94	45	1073	484	513	423	237	459	278	537	264	642	132	308	352	86	453	266	1180	513	864	814	1347	1555	1274	1820	1181	139	1758	1043	72	374	2777
CLPX	53	1090	74	1657	260	1473	1655	1501	99	446	593	693	338	2046	1571	1615	1285	644	1255	676	5141	3319	2011	293	3308	556	214	1001	409	3873	4111	4997	4839	4951	4862	3723	4613	5012	371	5751	3946	272	2248	5789
CILP	3	44	220	70	9	30	95	26	73	33	2159	27	223	17146	59	378	268	153	2294	2122	120	15	29	18	15	168	54	1176	25	93	35	64	104	70	84	882	78	359	29	749	234	178	67	24480
PARP16	3	44	16	122	32	70	36	88	7	34	82	35	30	295	113	109	92	58	74	45	87	50	113	19	50	71	7	105	31	327	207	340	282	350	376	283	503	438	61	679	370	39	300	700
IGDCC3	1	8	3	49	1	5	5	26	0	1	2	2	0	13	27	5	2	7	13	2	6	0	17	6	19	17	1	0	8	5	10	10	8	25	39	12	4	41	25	41	14	131	11	28
IGDCC4	11	940	41	2647	148	806	1852	2343	29	99	1475	201	63	1851	1584	1256	468	806	280	217	416	301	3023	634	85	86	94	933	1293	1239	1102	3841	2578	1720	3780	2604	2894	4953	14	7975	2534	46	96	4346
INTS14	28	590	33	1255	69	810	1074	1342	32	121	353	315	253	780	960	968	906	477	677	322	1408	858	1403	186	1176	342	120	664	299	3349	3131	3829	3730	3618	3535	3033	3967	4209	84	4535	3309	77	1599	2648
SLC24A1	21	290	31	655	85	312	457	470	25	88	255	117	82	761	505	518	411	217	300	208	366	190	619	101	242	130	54	311	158	1289	839	1194	1104	1296	1169	1346	1509	1380	188	2068	1254	130	748	1713
DIS3L	62	417	36	1233	72	619	676	780	31	96	471	231	274	1684	907	1064	703	341	849	424	835	359	1029	177	630	501	101	876	379	3591	2365	3159	3294	3587	3182	2456	3566	4750	65	4925	2596	61	861	5363
MAP2K1	258	744	119	906	320	1401	862	1039	181	1324	284	1991	283	1233	2022	812	1557	482	393	267	1079	449	1841	180	1005	361	188	606	334	2715	3394	3444	2046	3409	2794	1924	4001	1914	3383	2326	3466	1432	6048	2079
RPL4	206	3209	387	4668	407	3577	5068	3820	218	961	3216	1764	1573	3883	2376	6754	2524	3942	1892	1347	9509	4310	4840	871	5329	1454	468	2774	959	12605	11345	10691	13345	10260	9994	11093	14479	16537	5025	13253	12565	658	5128	14059
LCTL	4	62	0	367	1	20	85	37	0	6	22	9	0	10	28	27	19	14	7	9	14	8	49	5	23	3	6	15	20	50	276	153	190	54	54	82	58	234	33	195	64	4	13	42
SMAD6	100	964	47	1292	32	757	982	499	25	58	463	147	231	1863	1962	950	729	594	1318	725	644	383	634	315	155	1162	338	522	651	2115	357	583	1850	3100	2832	2266	2127	4152	947	2852	2000	32	141	1757
SMAD3	117	1209	159	2240	198	1786	2344	1738	92	328	1631	506	702	4442	2308	2832	1639	1005	1677	1297	1776	748	2018	448	1175	2331	233	2808	586	5480	3833	4030	4998	4726	4762	6584	5119	4527	343	8596	4421	32	1416	10032
IQCH	76	77	12	117	9	82	91	64	7	9	44	43	20	93	56	117	59	28	109	52	118	76	80	13	94	68	11	59	28	326	395	362	354	431	405	321	472	334	10	458	359	49	198	629
C15orf61	5	43	10	88	8	68	107	118	6	14	49	12	28	144	55	84	54	33	51	38	36	31	142	27	38	17	3	27	19	204	303	241	205	202	223	229	171	214	3	174	122	9	30	307
MAP2K5	51	542	79	1399	150	715	886	897	39	268	393	232	196	1738	695	1042	750	357	801	394	946	500	1033	158	593	590	131	588	334	2736	3025	3042	2683	3222	3043	2398	3309	2407	297	4170	2302	182	1578	4511
CALML4	20	292	15	639	71	467	421	568	23	117	143	297	91	537	613	436	416	175	369	136	442	266	727	97	544	180	88	410	150	1063	930	1309	898	1488	1158	1115	1561	1061	224	1769	1307	183	899	1158
CLN6	21	225	20	516	65	448	486	472	28	99	281	201	90	641	1048	795	441	456	231	119	629	360	923	169	601	204	96	314	188	917	337	701	977	1408	1149	1055	1242	1965	57	3000	1788	37	380	1457
FEM1B	138	2419	198	4439	545	4657	6161	4559	231	377	1157	1021	835	2606	2425	2735	2689	962	2710	1488	5586	2924	6884	539	3763	816	337	1975	844	10306	11605	13616	10820	15493	15592	9951	13145	10072	391	10232	8128	250	4912	11114
ITGA11	23	588	26	4606	80	412	1368	1749	19	70	1636	89	230	2705	760	1360	1034	445	1789	802	347	156	1005	513	130	367	75	477	491	6895	4700	3202	4099	2850	7528	8467	2243	13023	46	12525	2906	29	195	24664
CORO2B	6	49	71	47	19	66	48	32	7	31	221	62	51	667	83	236	140	144	94	77	64	17	69	23	28	56	29	153	28	116	77	38	202	210	96	125	82	225	13	429	327	0	219	1899
ANP32A	296	574	120	800	237	1128	552	452	198	2830	506	2109	176	1392	1897	1009	1319	628	477	353	875	439	1170	135	709	296	182	517	212	1313	1703	1529	1389	1759	1263	1234	1774	1291	1401	2407	2191	865	2510	1840
NOX5	1	7	9	13	10	2	12	15	0	1	21	1	4	84	32	49	31	21	31	7	41	47	5	3	86	14	2	7	5	27	13	8	54	33	32	35	13	36	1	26	71	49	7	67
SPESP1	0	10	3	16	2	16	88	39	6	303	9	4	6	22	25	58	31	15	19	8	4	15	38	6	41	6	3	4	6	100	198	186	256	52	218	92	115	52	4	33	157	273	80	47
PAQR5	31	157	15	324	84	407	389	179	7	60	47	43	51	26	68	151	148	74	43	42	737	869	489	40	1004	39	6	32	69	568	287	530	474	1458	1274	500	1442	571	106	297	329	229	467	265
KIF23	54	706	22	801	23	1051	1527	438	22	44	50	303	35	74	784	683	645	459	248	81	701	505	636	148	1156	14	113	213	340	1863	4467	2574	2839	4767	2254	1627	2182	1385	104	2957	2869	398	300	368
TLE3	1022	2730	547	2309	771	5766	2282	3837	711	19945	1242	8503	1267	4696	6270	2990	5961	2740	877	776	6883	6198	4898	826	4573	1419	1009	1908	1220	3252	2248	2968	3819	7548	3990	3298	18284	4082	19346	8508	15641	4391	16366	5577
UACA	308	2096	375	12471	267	4606	10867	3634	271	597	2909	1884	793	9686	6495	7603	2459	3697	7369	5391	4591	3015	6149	869	1707	710	1301	4881	3944	12281	13105	12847	39005	25528	21584	12045	26149	32972	703	27131	19681	378	3207	28182
LARP6	10	245	28	352	65	470	301	463	57	259	286	82	144	1094	393	452	317	235	333	164	147	42	511	89	57	295	25	284	86	749	698	677	530	950	935	633	837	940	15	966	498	344	339	1505
THAP10	5	52	3	67	12	92	73	49	4	6	23	19	14	61	53	78	42	37	43	9	48	29	65	15	34	14	13	35	25	152	234	144	111	221	203	108	142	91	3	193	131	28	91	126
THSD4	48	134	44	307	47	262	354	592	24	35	147	50	68	787	499	821	712	235	444	273	1472	621	315	95	832	36	24	103	111	1240	728	367	853	1590	1790	1396	700	1590	30	827	837	320	399	1762
NR2E3	2	13	2	13	1	5	27	5	1	9	5	1	2	30	21	15	11	3	9	7	17	10	14	4	22	10	0	22	2	52	21	36	72	56	38	76	57	54	20	50	28	13	20	107
GRAMD2A	4	23	1	24	0	7	19	17	0	11	10	7	1	64	30	19	30	10	34	7	100	71	18	2	59	9	4	7	12	51	8	18	42	36	37	89	48	70	34	46	71	5	40	170
PKM	2079	8935	1616	15570	3883	18223	20906	21092	1413	10863	5068	20411	3084	10849	25513	13991	18143	13185	5844	3034	31759	17312	34475	4183	29089	8318	2577	9935	3351	32813	23528	29604	24669	50711	41305	25344	49931	46111	21311	40747	41547	5355	47547	30308
CELF6	72	181	14	194	18	80	106	181	3	102	157	134	62	524	271	208	152	75	142	106	77	44	173	45	31	169	43	151	115	310	75	152	302	468	501	354	415	636	63	1313	412	40	311	957
TMEM202	0	0	0	0	1	0	0	0	0	0	0	0	0	0	0	0	2	0	0	3	0	0	1	0	0	0	0	0	0	1	1	0	0	0	2	0	0	0	1	0	0	0	1	1
ARIH1	1224	4625	494	5609	1344	6108	6010	6306	537	3948	1851	5818	1386	6049	6421	4125	5510	1630	4243	1960	7020	3328	7322	848	4586	1794	650	3481	1416	11538	14920	17999	12045	14782	16470	12466	15774	11916	24334	14430	14887	11444	26782	15334
LOC112268145	1	9	1	19	2	14	10	12	1	9	16	9	3	61	26	19	23	7	10	4	10	2	24	1	21	9	2	20	3	27	10	16	19	39	27	22	69	52	53	45	46	4	18	65
GOLGA6B	2	15	3	9	8	5	3	6	1	10	3	30	1	14	8	11	18	3	8	1	9	3	10	2	28	1	2	6	2	27	20	8	11	23	15	26	39	18	145	16	18	21	67	29
HIGD2B	18	4	0	1	0	6	2	13	0	0	2	3	1	0	3	0	8	1	2	0	1	1	6	0	5	0	0	0	0	1	4	4	0	9	6	9	11	7	14	2	1	0	7	7
BBS4	128	431	49	921	89	697	713	802	54	258	228	428	184	753	807	686	570	239	810	331	874	335	835	122	453	313	124	476	250	2335	2141	2256	2432	2241	2369	2167	2316	2423	181	3507	2046	90	1635	3081
NEO1	55	887	52	1331	121	788	1203	896	42	137	730	288	277	3245	1211	1555	1129	684	1668	713	1949	901	1188	224	732	533	113	1954	361	4021	3058	3930	3955	3799	3386	4210	3655	5594	1382	7320	4043	514	1022	9334
LOC107984728	0	0	0	0	0	0	0	2	0	0	0	0	1	0	1	0	1	1	0	0	0	0	1	0	1	0	0	12	1	0	0	0	0	0	0	2	0	0	1	0	0	0	2	0
TBC1D21	1	4	12	12	5	17	10	24	1	9	2	7	3	19	15	9	17	4	9	7	6	0	42	10	4	6	2	23	5	17	21	42	25	61	28	21	100	49	0	37	22	12	6	50
LOXL1	44	531	49	2004	211	1265	1790	2560	40	143	1082	364	156	1455	1935	1512	721	1126	467	370	423	221	3476	1188	146	329	101	309	497	2532	2034	4078	2604	4478	3153	2497	3146	7186	9	6578	2653	6	249	3155
STOML1	37	128	18	215	34	156	174	194	8	80	135	88	48	632	475	344	221	263	219	104	306	158	307	86	308	138	49	345	101	409	173	346	500	577	434	542	783	1088	59	998	685	88	328	1376
GOLGA6A	5	10	3	14	6	2	4	12	0	4	3	41	1	22	19	5	21	2	16	6	6	8	7	1	29	6	4	7	6	32	23	13	17	12	13	30	50	24	166	16	24	24	75	39
ISLR	41	1077	50	2773	171	4226	4738	5347	130	327	1932	513	584	6768	2472	2350	1605	1948	2001	1402	583	137	6111	1112	214	1859	76	1163	653	6405	1724	5610	3814	5456	8919	8752	4031	13131	8	14020	4221	4	447	11882
STRA6	6	69	15	53	69	236	89	393	0	2	24	29	20	22	110	21	74	39	27	24	31	89	1375	55	59	20	42	23	203	95	53	647	352	665	1210	390	1521	204	0	277	421	8	136	60
CCDC33	1	1	1	2	1	4	0	3	3	7	1	3	1	9	2	2	1	2	3	2	0	4	1	0	9	9	0	10	0	6	1	3	1	11	6	2	6	13	4	3	0	3	2	14
CYP11A1	0	7	2	51	4	2	32	13	3	29	59	5	35	75	21	151	44	37	21	22	16	2	22	3	20	65	1	30	6	94	31	45	25	30	85	64	88	103	10	163	34	0	19	244
SEMA7A	96	534	136	427	341	1690	1427	1590	90	346	83	1765	172	176	1572	656	1050	685	699	74	1548	438	1084	234	1393	92	107	270	215	638	812	629	870	1562	2234	1244	1700	1122	2703	1561	1401	296	4112	425
ARID3B	440	271	277	235	171	536	226	443	72	1021	85	3425	104	338	599	180	530	193	134	62	246	169	547	51	426	93	90	152	85	345	387	475	266	654	487	411	1032	258	7205	667	1369	1358	6984	547
CLK3	218	679	184	889	225	968	689	970	119	2785	548	2935	249	2397	2059	893	1632	665	546	334	1239	513	1564	263	916	709	278	776	474	2795	1813	2497	2205	3838	3118	3259	5443	3645	5647	5310	5350	1600	9478	4861
LOC102723750	39	52	1	114	24	63	48	88	5	28	65	40	15	394	136	71	70	51	94	31	73	66	76	6	66	32	20	98	20	91	19	35	84	149	71	99	213	189	179	304	192	276	121	550
CYP1A1	0	44	0	0	1	1	0	0	0	6	0	25	0	1	1	7	6	0	1	0	7	0	2	5	8	0	20	5	0	0	1	0	0	0	2	6	1	1	63	3	13	2	30	50
CYP1A2	0	2	0	0	0	2	2	0	4	10	2	3	0	1	2	0	1	1	0	0	0	0	3	0	1	4	0	7	1	0	1	0	2	0	1	4	5	0	5	5	4	1	19	1
LMAN1L	0	4	2	0	5	4	1	1	0	5	4	1	0	0	0	2	8	0	2	0	24	9	7	1	12	0	1	15	10	5	0	1	0	11	2	4	10	4	15	10	14	2	10	8
CPLX3	0	1	129	0	5	7	5	6	79	7	0	5	1	2	7	3	25	1	2	2	7	2	9	0	7	0	2	0	7	1	3	2	3	4	1	1	5	0	13	4	9	8	1	0
ULK3	31	544	53	760	110	502	610	747	33	143	486	303	150	1803	1563	990	577	569	476	266	1924	1429	943	264	1113	474	203	576	395	1304	424	935	1820	2044	1913	1989	2085	3453	130	3298	2612	38	1110	4965
SCAMP2	62	691	52	1198	189	877	1297	1397	49	785	746	1424	322	1962	1510	1874	1053	1143	434	421	1073	1010	1884	356	927	660	147	768	404	2656	1504	2523	2259	4078	3482	2983	4293	4507	1553	6508	4049	269	2077	4460
MPI	57	309	35	384	75	311	374	401	25	137	228	326	93	820	684	559	442	308	199	151	589	276	517	101	440	274	94	403	115	1122	696	846	1183	1330	1031	1212	1729	2041	97	2076	1448	32	846	2682
COX5A	27	317	29	530	66	576	531	550	33	136	145	283	298	388	378	520	461	226	399	167	801	584	641	84	704	99	66	329	117	1159	1306	1169	1323	1511	1219	985	1234	1536	116	1622	1068	70	575	1335
RPP25	5	142	27	218	28	223	183	241	6	23	172	79	72	263	450	276	161	170	123	80	183	90	359	66	114	88	14	165	88	273	165	210	417	631	481	469	460	846	15	953	609	2	74	733
SCAMP5	1	217	9	262	21	270	222	122	3	4	125	54	56	441	251	699	218	245	227	111	216	50	266	31	89	103	44	223	86	267	89	225	334	462	340	312	520	1233	7	996	585	17	121	521
PPCDC	194	422	67	452	143	755	515	826	126	2253	173	1552	285	794	1275	373	902	342	375	168	666	274	1976	111	483	172	172	531	197	635	357	516	731	1382	768	763	2595	1147	1275	2172	2377	1302	8097	1377
C15orf39	901	1419	601	1025	500	1947	1029	2008	263	6349	663	8209	658	1172	1646	1226	2422	1515	381	513	701	793	4212	514	1051	832	409	972	581	1280	681	1234	1067	3465	1981	1896	4721	1275	7822	3211	5533	1588	11442	1811
LOC105376731	37	104	7	73	43	172	51	128	25	235	9	249	35	29	155	15	137	18	28	30	41	13	259	9	241	52	14	39	13	24	31	43	26	100	57	45	303	7	365	163	208	51	338	99
GOLGA6C	6	14	6	19	15	11	4	15	4	8	2	85	1	29	17	6	30	3	7	7	8	9	10	3	30	1	4	5	4	44	27	25	31	31	20	25	56	13	257	23	45	81	197	58
GOLGA6D	5	11	6	10	9	2	1	6	2	5	0	41	2	22	17	14	17	3	2	5	1	7	3	1	23	3	0	1	1	24	22	7	12	15	11	23	26	17	132	15	31	44	65	16
COMMD4	36	483	34	783	60	555	768	876	37	260	294	598	151	704	1468	758	618	485	453	175	962	428	1013	159	723	269	143	452	256	1362	651	887	1534	1911	1572	1620	1768	3316	65	3303	2078	44	1275	1917
SIN3A	336	1198	186	2200	286	1696	1564	1211	145	1349	1157	2110	550	3269	2102	2059	2096	960	1043	851	1703	1045	2744	357	1194	902	255	1247	552	5982	5582	6960	5038	6689	5456	5537	5813	5189	11289	8088	6766	2762	7497	9189
PTPN9	53	983	204	2034	214	2133	2205	2374	77	284	549	490	434	1355	2154	1872	1427	783	888	596	1547	671	2953	349	667	703	201	840	534	4813	2933	4500	3360	5027	4673	4535	5113	4141	116	5188	3667	36	1222	4088
SNUPN	17	295	58	550	56	595	695	629	48	110	266	331	176	536	559	647	434	326	400	180	633	231	792	98	342	357	83	370	177	2076	1569	1494	1578	1556	1805	1411	1875	1925	225	2131	1312	45	821	1859
SNX33	39	456	68	1221	274	783	644	922	82	217	811	238	188	2399	1327	994	873	527	516	431	1559	673	1293	195	940	1231	96	689	375	2156	1187	1609	1959	3366	2844	3188	3439	3690	13	4361	2422	9	1103	6478
ODF3L1	2	16	7	18	1	16	13	6	2	0	27	0	5	38	16	11	4	8	30	9	14	6	15	4	5	12	0	19	5	13	8	15	60	23	44	25	29	69	0	60	22	13	7	118
UBE2Q2	134	1400	170	2510	209	1773	3116	2472	109	317	753	541	582	1708	1459	1766	1344	645	1643	831	5171	4364	3361	460	2748	623	194	1176	570	6747	10344	9836	10572	8676	11211	7341	7395	10582	408	9655	6137	368	2804	7056
FBXO22	32	592	51	884	73	844	863	855	30	135	242	291	186	690	700	649	594	344	660	239	1784	918	867	118	1115	210	127	504	250	1997	1986	2019	1976	1992	2165	1502	2239	2233	788	2285	1601	42	829	1803
NRG4	10	24	3	58	6	21	27	27	3	13	9	12	4	68	31	22	25	17	21	16	93	102	35	4	122	8	3	44	8	94	89	123	124	122	93	86	99	45	833	86	131	80	51	159
ETFA	142	1827	194	2428	236	2936	3211	3430	208	353	606	1118	828	1939	2211	2518	2149	955	2208	699	4120	1843	3167	419	2914	559	345	2014	579	7144	8947	9164	9258	8452	9322	6208	7589	9347	767	8470	6316	355	2993	6831
ISL2	30	9	13	4	9	12	5	9	3	72	2	82	3	11	58	9	23	7	0	0	10	0	23	0	23	0	9	19	6	4	3	3	3	15	2	11	34	21	422	11	34	33	84	10
SCAPER	238	881	422	1027	247	861	970	841	82	405	551	591	201	2294	1103	1308	1089	404	1199	584	4962	1453	1220	206	2500	668	175	1166	473	3721	3754	5728	3926	4471	4111	3275	3171	3733	1072	4630	3554	2072	3152	6891
RCN2	96	1615	96	1977	143	1917	2722	1900	91	142	567	640	536	862	853	1499	1025	768	1367	583	2349	1224	2152	255	1705	552	224	841	359	4776	6683	5239	5530	6384	6846	4296	5260	6394	681	5336	3877	166	2130	4222
TSPAN3	97	1599	69	3252	291	2148	1950	2221	103	290	1109	866	844	6108	2876	2791	2578	1323	2085	960	2676	1634	2983	406	1801	1182	318	2638	681	7560	6154	7498	8785	7940	8995	7441	8920	11769	361	9647	6212	240	3036	16282
TBC1D2B	198	2596	158	5312	435	2613	3025	4019	138	1361	2140	1209	881	5986	4947	4441	2849	1796	3790	1705	4041	1305	3488	424	1317	1369	554	2786	1427	7640	4107	7025	7066	8002	8184	9684	8657	10396	1150	20373	9465	389	2350	14132
SH2D7	9	9	1	12	5	6	3	12	0	0	3	4	1	2	2	2	4	2	3	6	13	13	11	1	26	2	3	2	1	25	7	13	14	22	15	8	16	17	5	19	22	1	5	13
ACSBG1	5	27	11	17	4	17	31	35	1	104	3	11	5	62	9	14	23	12	22	18	72	79	38	6	89	9	0	29	10	79	40	75	55	82	83	82	84	69	36	106	56	35	45	106
CRABP1	0	15	3	0	13	11	5	2	0	0	0	0	0	9	4	0	43	0	3	0	171	54	4	0	12	0	0	0	2	63	26	3	0	57	1	6	25	1	0	4	14	47	35	0
IREB2	324	2375	137	4204	414	3192	4091	4312	166	949	784	1802	848	2678	2218	2788	2410	1069	2563	1351	5069	2697	5137	482	2960	847	386	1744	788	9327	11045	14745	10032	10813	11781	8292	11024	8185	456	12274	9074	465	6116	9609
HYKK	74	30	14	71	6	21	34	22	0	14	30	11	13	159	26	68	17	21	99	40	47	29	40	6	35	27	5	31	24	194	174	137	224	186	209	140	215	284	5	244	159	6	91	665
PSMA4	186	2392	196	2554	252	3590	3672	3992	153	658	624	1365	644	1226	3033	1792	2334	834	2025	604	5129	2876	4138	356	4918	554	367	1454	458	7454	12314	14593	10213	11946	9249	5914	8388	7748	1127	7276	6878	691	6141	5342
CHRNA3	16	8	1	22	1	10	16	5	1	10	1	9	6	4	6	14	5	4	19	9	20	5	10	0	12	5	2	8	5	20	19	26	21	20	30	26	44	17	13	32	12	9	12	29
MORF4L1	170	1980	148	3172	366	3172	3718	3260	212	798	713	1307	574	1438	1887	1894	1717	698	1793	900	2887	1161	4742	412	1521	723	298	1199	578	6404	8950	9573	7432	8355	7481	5501	6864	6058	1156	8204	6080	343	3205	6768
CTSH	164	2454	152	2097	1090	5292	3078	5556	135	436	2333	1927	796	2007	4053	2496	4416	1229	2157	801	1899	458	4533	340	1053	849	639	1282	450	7461	5063	10213	5962	12075	3924	5756	11004	3086	1613	13738	7966	741	7898	12804
ANKRD34C	0	0	22	7	0	0	0	4	6	2	1	0	2	19	7	3	6	0	27	15	0	0	1	1	16	7	0	11	1	4	1	1	69	16	8	55	7	34	0	27	17	1	1	56
TMED3	40	805	60	2184	152	1538	2794	3018	69	157	589	369	282	510	1319	1481	1171	1063	582	265	2967	1967	2273	509	2386	406	145	411	344	2881	2683	2275	3127	4047	4542	3028	4897	7197	55	2830	3477	33	1625	2421
MINAR1	113	69	10	388	31	204	281	308	8	20	57	55	10	51	132	125	101	74	30	43	74	50	366	68	69	73	20	46	70	405	921	742	560	678	920	398	744	773	39	264	354	165	166	292
BCL2A1	3365	4999	1431	555	1854	8172	1161	3750	2057	7685	135	34020	2944	67	3576	310	14184	942	108	78	2007	182	5858	496	2189	190	263	125	226	1621	19790	5687	4805	12402	2258	631	21751	200	49682	1335	16623	87779	108843	116
ZFAND6	1415	1741	289	1689	452	2804	1937	2376	322	2166	519	5264	772	1699	2027	1362	2711	542	1498	591	2710	1420	2875	212	1754	560	214	1644	385	4375	6883	6460	4924	6916	5542	3730	6659	4367	10607	4718	6151	9290	18157	4706
FAH	217	457	84	545	154	665	563	807	37	179	256	613	185	2205	756	924	419	287	429	77	744	256	614	90	317	315	39	753	132	1236	810	796	767	2216	1283	1162	1665	1509	1218	1960	1285	505	2586	2420
CTXND1	31	13	9	9	5	21	3	18	0	5	3	27	6	457	24	13	34	5	24	8	12	12	19	1	57	37	5	138	1	40	36	50	19	98	29	33	121	20	570	44	64	215	97	383
ARNT2	6	324	15	591	88	492	348	681	17	54	391	44	175	536	390	472	338	123	133	156	196	56	742	63	74	162	29	161	45	1787	825	2031	599	1295	1576	2145	1256	1035	94	2158	629	9	419	1278
ABHD17C	4	364	16	240	82	706	410	551	25	68	126	64	232	77	226	424	290	142	67	45	860	530	473	50	496	232	42	86	99	1422	1111	1313	733	1544	1344	2191	1264	686	23	1066	819	59	250	308
CEMIP	416	20788	210	8118	1263	34448	5819	23038	1674	2016	2053	645	21181	1838	6080	19021	9613	2259	2486	1099	14213	859	16076	1125	1526	20804	246	2949	954	239083	23804	29191	17181	41332	181137	281721	51502	9547	324	67777	8139	182	7766	4172
MESD	150	1128	70	1305	210	1948	1478	1592	91	183	515	404	456	1240	1306	1531	1170	660	608	357	1443	762	1944	255	947	904	150	646	318	6584	3664	4269	3429	4190	5280	6867	4863	3961	386	4908	2691	214	1306	3404
IL16	26	553	64	889	108	894	552	984	35	458	272	1004	167	2044	1071	678	846	297	668	374	414	127	1409	163	345	276	142	693	312	2284	1196	2338	973	2070	1983	1863	3457	1232	555	3369	2347	320	1114	5389
STARD5	16	115	34	139	35	140	117	96	8	37	61	108	25	150	124	108	187	36	73	27	1011	470	169	22	294	38	28	101	51	176	121	194	206	422	193	190	495	330	263	408	338	77	390	484
EFL1	195	423	167	800	154	1141	958	1292	132	469	206	529	222	660	688	753	754	296	577	221	1815	920	1406	174	1002	460	129	525	182	3891	6116	4550	2761	5088	4682	3340	4209	2314	460	3235	2419	116	3111	2412
SAXO2	45	11	1	20	2	17	8	7	0	4	6	6	3	81	13	16	6	7	31	36	24	14	18	4	18	10	2	37	8	54	50	45	54	56	69	53	117	55	4	48	51	23	34	151
GOLGA6L9	2	88	25	249	65	85	209	114	3	10	38	51	20	199	90	219	113	91	317	54	666	365	147	19	544	116	25	109	82	401	336	381	460	382	614	349	716	470	7	520	481	20	299	644
CPEB1	7	177	23	344	13	114	101	66	1	12	132	51	28	218	153	219	74	71	147	76	80	42	334	21	17	90	13	56	64	661	282	670	288	1349	714	498	1172	496	18	1403	476	26	313	822
AP3B2	5	49	4	70	5	29	21	17	19	16	55	15	28	110	20	74	57	35	18	24	67	111	113	15	35	95	16	39	6	153	36	107	104	791	192	297	185	30	50	269	182	9	62	134
FSD2	63	74	55	133	33	98	124	179	84	32	22	50	8	664	70	83	167	55	81	37	127	63	178	18	114	58	13	351	54	433	367	513	400	476	508	518	658	295	54	309	268	39	121	1279
WHAMM	66	534	102	689	216	616	724	756	52	195	334	319	219	1301	683	781	543	382	604	297	876	602	838	138	591	310	118	615	286	1450	1525	1413	1293	1873	1887	1576	2153	1699	625	2051	1621	336	1181	2465
RAMAC	10	66	26	118	17	118	116	96	2	49	22	83	9	110	84	72	88	20	71	42	236	143	177	7	151	24	19	54	28	316	361	351	363	425	382	246	337	331	25	266	279	26	347	292
C15orf40	36	264	34	495	123	325	340	498	19	67	134	166	104	788	399	413	339	172	364	243	538	223	547	90	351	238	62	314	224	926	585	863	804	1127	1156	886	1529	1238	51	1113	933	294	679	1682
HDGFL3	90	1451	190	2350	204	2103	2285	2440	169	410	789	592	644	1907	2187	1867	1416	766	1627	1009	1401	618	2904	325	454	808	269	1156	661	5030	6009	5442	6111	6657	6939	4490	5416	6324	120	5907	4294	54	1649	6717
BNC1	2	267	7	274	68	470	411	306	15	13	28	44	21	21	81	76	424	25	30	21	5666	3787	277	20	3918	14	21	30	42	311	228	521	235	1378	734	718	703	199	49	256	901	14	949	95
SH3GL3	0	29	13	62	14	24	17	46	0	13	4	1	1	2	27	8	36	6	8	4	313	19	45	10	113	7	1	11	13	9	20	151	121	21	123	31	33	51	6	196	130	16	84	5
ADAMTSL3	7	84	12	150	3	59	53	85	5	14	166	14	32	2097	404	511	104	175	722	468	68	7	57	14	33	858	23	515	79	611	321	451	780	207	388	560	229	361	10	1038	440	72	17	2513
UBE2Q2L	0	41	3	61	14	34	46	31	2	3	40	5	5	91	45	52	32	23	57	56	59	39	75	8	32	31	10	27	33	68	40	64	140	170	124	164	202	345	1	363	107	40	43	301
GOLGA6L4	2	65	9	166	27	66	135	87	9	5	67	19	5	234	111	158	76	60	130	50	151	125	144	27	121	62	12	76	86	244	205	296	342	349	281	354	393	261	1	582	176	5	73	497
LOC105376722	3	26	2	62	8	18	33	23	1	2	55	7	4	174	39	81	17	27	62	55	43	37	29	3	22	22	3	36	24	39	19	60	64	121	163	131	172	160	0	420	146	33	28	260
ZSCAN2	10	149	9	328	41	210	227	286	12	38	138	84	97	422	250	378	176	139	238	106	231	60	357	60	73	141	37	180	107	409	255	465	472	474	644	442	746	1083	26	1361	474	12	191	929
NMB	24	102	20	104	23	224	149	243	21	100	77	78	766	487	135	357	63	62	135	37	338	269	165	21	311	110	18	198	30	778	276	175	260	381	491	547	1121	626	121	848	396	55	342	578
SEC11A	141	1152	92	1622	148	2061	1746	2145	103	529	433	683	646	1248	1535	1255	1312	542	1123	526	2095	767	2174	259	1162	487	195	970	336	3704	5860	4550	4767	4405	4939	2762	3861	4779	1456	3805	2970	750	2377	2956
ZNF592	261	1050	126	1659	370	1419	1316	1699	113	1308	753	2356	436	3094	2387	1793	1584	924	1002	794	1463	1019	2730	360	1022	934	304	1318	610	3536	2149	3544	2936	4874	4183	3889	5987	3853	2541	6826	4964	947	4762	7147
ALPK3	44	377	2009	1192	132	605	875	566	438	782	713	323	290	6197	1094	1240	780	610	598	386	554	150	905	109	245	448	184	2975	583	984	393	832	2202	2119	2531	1589	4245	3275	240	3759	1294	167	669	12073
PDE8A	143	2912	691	4628	509	4973	4306	4952	298	401	881	1147	1067	2728	3761	2904	2424	1224	2840	1277	3383	1825	4934	558	1807	2472	469	1767	1481	13829	12504	11778	12601	13429	19500	12948	14058	15464	347	13190	9049	217	4336	9869
AGBL1	34	13	6	6	6	7	4	5	6	86	6	0	16	1226	6	14	10	8	1	7	2	3	4	2	4	8	3	2115	1	30	35	15	31	25	44	32	49	147	26	52	40	2094	27	8530
NTRK3	18	31	42	23	12	43	41	26	8	232	2089	8	101	1284	246	62	48	21	535	278	21	9	99	7	44	46	2	261	18	292	25	64	890	374	110	383	193	297	73	97	204	119	545	5696
MRPS11	31	420	30	704	83	612	727	718	25	74	256	239	235	726	906	781	479	375	343	271	901	551	876	108	556	194	119	458	243	1639	982	1252	1419	1770	1851	1646	2381	2536	42	2293	1883	12	778	2282
DET1	2	121	3	300	48	130	164	134	17	21	83	153	35	515	391	253	128	80	189	138	123	48	241	39	62	95	23	215	74	706	455	693	742	695	741	451	1069	927	13	817	561	72	328	1120
AEN	155	467	174	880	51	780	1210	1213	56	168	275	846	165	439	1151	660	487	439	263	179	1382	786	1703	248	976	212	93	226	342	1520	881	1335	1816	2097	2018	2036	2886	2888	1354	2208	2154	436	1841	1399
ISG20	369	573	192	447	194	1462	502	1089	247	3049	180	2609	519	322	1940	384	2904	401	169	121	598	144	1740	155	557	110	131	349	184	796	878	880	905	1785	1972	1194	3885	927	5084	1198	2636	2828	8111	532
ACAN	14	304	9	3869	35	357	973	516	11	25	173	253	41	717	2783	656	564	904	3668	632	444	201	1610	135	142	18	196	132	2074	463	201	549	13412	7829	3888	2366	6447	16130	20	2905	2991	30	87	9223
HAPLN3	24	664	47	1187	106	828	858	901	57	448	589	109	233	1198	2044	625	954	405	453	357	567	176	933	205	285	396	194	376	408	1572	531	3239	1756	1976	2681	2004	2783	3260	11	2964	1481	4	510	1503
MFGE8	118	3075	152	4160	343	3418	4742	4277	187	557	4250	753	834	11585	6264	3235	2703	1635	2251	2730	2248	806	4961	658	1963	1969	530	2944	1163	6960	2993	3328	7489	12582	12393	9477	14279	12865	55	8191	5556	20	1491	16424
RLBP1	1	13	0	45	4	32	19	41	1	14	9	9	2	31	116	16	13	9	19	22	15	8	48	7	20	14	5	12	6	71	25	43	45	103	47	69	52	41	34	70	106	15	59	211
FANCI	185	855	71	1123	84	1398	1340	912	48	72	123	517	96	404	1662	1035	1326	559	662	327	1552	878	1382	252	2313	111	247	455	485	3974	5492	5973	3878	5502	4125	3508	3374	2472	235	4867	4538	101	1658	1649
LOC105371031	0	0	0	1	0	0	0	2	0	1	0	1	0	2	8	1	0	0	1	0	0	0	0	0	1	0	0	5	0	3	0	1	0	1	1	1	4	2	0	1	1	0	0	2
TICRR	9	260	20	323	20	403	414	276	12	13	62	149	22	224	462	449	425	306	174	73	406	230	318	190	528	61	65	135	245	877	1037	649	678	1129	828	571	919	533	15	1383	1023	149	93	478
PEX11A	4	39	2	109	16	62	44	65	2	9	42	25	66	340	70	250	62	49	138	30	158	69	82	8	88	55	5	97	32	308	238	235	274	255	336	243	423	333	6	297	209	9	117	456
WDR93	0	11	4	13	2	15	0	10	3	5	10	6	4	136	3	34	6	6	45	9	9	5	12	0	14	18	1	25	3	38	10	18	33	35	25	33	32	23	27	29	16	13	39	136
ANPEP	735	11282	1223	4756	2323	19710	10509	13583	1974	14222	1297	9391	2870	2237	10719	7622	18905	7198	2041	1413	3604	1016	27155	2352	1618	8499	1101	2257	2048	26958	17824	19926	9770	45882	24835	20932	44898	11314	3536	26288	27342	1822	22530	5088
ARPIN	38	641	58	1336	126	720	954	722	24	143	584	293	166	2075	1374	1330	731	543	696	680	1483	817	1446	252	648	436	152	663	421	2161	1273	2078	2379	2673	2027	2116	1782	3686	39	4131	2323	32	435	4104
IDH2	87	877	96	2334	187	1333	1759	1713	127	887	798	619	297	3450	2945	1605	1784	1172	764	323	7760	5320	2148	325	4697	378	334	2526	511	3209	2305	2887	4441	5228	4538	3790	4622	10421	257	10843	6980	503	2640	9068
CIB1	396	1127	217	1866	627	3625	2703	3337	308	1822	662	4163	749	1450	5391	1692	1912	995	1230	429	3149	1942	2754	375	2716	474	349	878	487	2627	2186	2157	2888	3120	2814	2669	3263	3792	3035	3668	4203	2267	6661	2707
GDPGP1	3	38	6	52	11	30	58	25	2	20	28	16	15	123	46	67	53	32	55	30	97	82	56	11	52	22	16	44	22	116	51	45	107	165	127	95	146	227	19	260	134	20	75	220
NGRN	60	631	103	1314	117	1028	1131	1093	74	381	864	491	315	2051	1430	1376	910	547	690	490	2076	945	1623	274	1235	561	149	1363	318	3258	2355	2266	2972	3104	2968	3016	3483	5119	200	4008	2647	106	1238	5709
ZNF774	7	25	30	44	7	60	32	42	27	9	47	14	3	135	31	61	38	15	36	9	55	15	42	12	39	45	4	62	16	105	99	74	154	158	122	86	146	140	20	152	91	23	77	378
CRTC3	45	868	66	1966	199	1095	1781	1445	72	425	974	506	349	2799	1743	1947	1289	825	773	895	1038	580	2419	322	551	554	198	1110	584	3367	2241	4088	3718	4638	3974	4388	4726	4297	270	6248	4093	170	1493	6935
MAN2A2	261	1119	169	1305	357	1392	884	1555	96	4490	867	2450	596	4483	2678	2108	1758	1193	886	556	931	572	2135	392	661	863	347	1724	631	3628	1498	2883	2908	5388	3880	3838	8508	4353	3190	7086	7418	1685	6167	13146
UNC45A	380	1660	283	2650	385	2374	2439	3227	161	709	1377	1600	491	2835	3379	2456	1667	1435	1960	850	5232	2434	3292	438	3568	1022	410	1680	813	3306	1120	1997	3561	5195	4875	4089	5517	7177	1859	6452	4352	2379	3911	4755
PRC1	31	795	66	818	58	1220	1301	760	21	87	70	398	28	228	1740	802	1144	674	395	141	1639	627	878	255	1641	70	209	343	406	2403	4549	2380	2620	4381	2546	2298	2538	2014	406	3758	3731	153	970	716
VPS33B	28	410	29	678	106	583	550	656	31	102	235	196	104	650	701	665	536	309	409	252	1133	689	882	112	815	257	85	322	238	1944	1023	1563	1710	1761	1658	1488	1947	2681	73	2762	1943	93	1116	2303
SV2B	900	53	56	176	5	37	141	140	6	29	92	16	103	262	16	919	161	178	628	309	118	10	54	5	50	232	12	205	23	520	218	275	527	210	1258	927	178	865	542	953	143	361	40	811
SLCO3A1	277	1781	87	1596	269	2215	1126	1464	162	2235	818	1356	526	2734	3457	1728	2022	851	860	628	813	424	3205	367	405	1122	317	1079	806	5866	3142	5759	3481	5202	4837	4943	7248	2475	3221	4546	3965	1308	2644	4483
ST8SIA2	1	50	37	65	13	88	71	46	25	4	6	22	1	127	133	22	53	11	4	10	29	7	93	15	6	0	15	56	42	125	34	92	365	189	132	262	323	74	3	157	194	1	11	553
C15orf32	12	0	47	1	4	5	4	4	55	21	0	3	0	6	5	1	39	1	0	5	2	1	4	0	0	0	0	0	3	9	7	4	29	7	5	14	27	1	0	15	3	389	1	30
FAM174B	8	210	10	230	22	222	155	243	5	144	101	74	55	1025	221	258	307	162	75	51	212	53	310	51	56	303	19	187	78	776	438	411	402	665	831	801	850	693	28	1007	558	23	133	1538
CHD2	2464	5397	1693	8206	2204	7194	6503	8442	1188	20112	2839	19471	1894	8412	12948	6082	12356	3907	5223	2717	12374	6501	13100	1179	9268	3001	1348	4836	2735	16833	19518	25762	17700	22721	18242	15600	24731	14814	49877	25521	35428	21605	90769	22483
RGMA	5	55	20	94	6	47	22	38	5	23	381	12	54	1271	187	313	126	118	90	217	47	29	158	52	35	695	9	625	63	344	98	192	199	393	267	526	387	217	23	659	309	3	23	1817
LOC105370980	2	0	0	2	0	0	2	2	0	2	0	2	0	7	6	1	0	0	1	0	0	0	3	0	3	4	1	21	4	1	4	3	0	3	3	1	6	0	16	4	5	5	0	22
MCTP2	4240	4535	579	3734	1067	5917	2324	5105	667	11669	404	11227	1536	345	2387	747	7093	962	498	236	2811	1703	7637	262	2457	1015	184	593	462	9200	14063	20621	5808	7166	6822	5873	29970	5532	68491	4558	14974	51728	46893	1226
ARRDC4	137	811	153	1299	773	976	1367	1661	129	1120	735	1569	454	648	1265	1839	2535	832	1082	776	17630	5247	3329	209	6848	451	222	1353	269	2408	3896	4023	2699	4535	3191	2488	2946	2501	1882	3362	3875	1460	3068	4928
FAM169B	0	1	2	3	0	1	0	5	0	4	1	1	0	6	1	2	0	0	4	0	0	0	3	0	0	0	1	2	1	0	2	0	0	0	0	0	51	2	4	3	0	3	0	1
IGF1R	206	3470	215	3882	730	3281	5310	4178	255	1581	2145	1930	832	5408	2857	2881	3798	1379	1702	1648	6145	2519	5742	891	3546	2072	360	1848	1029	10362	5655	6391	7579	9877	11645	9802	14934	8101	3574	10174	6595	1832	4585	10655
PGPEP1L	0	4	0	3	1	5	2	2	0	3	8	9	2	108	11	3	9	3	1	9	3	2	6	1	9	4	0	49	0	11	5	1	37	20	11	17	17	3	18	10	26	5	13	123
TTC23	15	380	27	866	73	513	641	671	19	64	372	146	137	974	629	831	386	333	513	278	688	344	716	131	363	325	82	691	314	2060	1842	2170	2132	2268	2334	2240	2585	3102	30	3163	1654	30	583	3380
CERS3	1	31	9	3	27	49	1	17	5	4	9	4	3	46	12	13	229	2	36	13	5542	4085	17	8	3671	23	13	30	4	115	6	6	14	401	17	40	6	6	6	41	214	53	505	75
LOC105369201	6	8	1	4	1	2	5	12	6	30	2	4	1	18	3	8	14	3	20	2	25	6	11	1	36	12	0	17	3	85	12	28	19	64	22	65	7	46	13	14	19	47	50	58
LRRK1	1353	1314	99	2290	315	1917	2221	2457	116	860	1300	1427	456	3106	3083	2219	1687	1318	1424	795	1868	1350	3125	703	1032	1507	386	1232	919	4914	2337	4861	4285	5647	4723	6256	7743	5889	1525	12481	5590	502	1588	7599
CHSY1	958	3864	372	5924	609	6892	8208	5247	452	4540	2174	5352	1291	1640	7361	3664	5788	1637	1869	1501	2931	1606	7118	1219	1500	1954	601	2063	1461	12331	13789	14864	15736	10397	12677	13711	18551	9473	16383	11897	15105	6307	8543	6441
SELENOS	90	1181	93	1688	205	2358	1898	3073	185	292	496	1360	438	740	2250	1115	1466	563	604	273	1795	896	3500	402	1122	850	215	687	393	5612	4734	4781	4745	5162	5344	4111	4961	3864	1117	3413	2945	361	2628	2366
SNRPA1	44	233	41	377	83	356	383	344	32	47	99	358	81	331	445	264	260	121	220	116	426	250	472	60	360	158	35	214	111	590	673	845	701	665	654	480	681	469	477	773	656	120	583	825
TARSL2	121	536	86	879	175	671	666	902	78	80	287	203	149	993	459	687	570	283	697	315	1444	562	938	126	1085	377	105	620	271	1553	1928	2169	1913	2387	2639	1667	1778	1906	236	2130	1648	947	973	3202
OR4F6	0	0	0	0	0	0	0	1	0	6	1	0	0	0	2	0	0	0	0	0	0	0	1	0	0	1	0	0	0	0	0	0	0	0	0	0	0	0	6	0	0	1	1	2
OR4F15	1	5	0	4	2	1	1	0	0	1	0	0	0	0	0	0	1	0	0	0	0	0	5	0	0	0	0	0	1	4	2	8	3	8	7	2	6	0	3	5	1	4	2	2
OR4F4	0	0	0	0	0	1	0	3	0	0	0	0	0	0	0	0	1	1	0	0	0	0	1	0	0	0	1	1	0	3	1	6	1	7	1	0	4	0	0	1	2	0	0	0
LOC107987377	1	2	10	5	0	1	8	4	0	0	0	0	0	34	2	4	1	0	0	0	1	0	3	0	0	0	0	14	1	29	2	2	5	6	22	4	12	4	0	3	1	12	1	36
LOC102723502	0	0	1	0	0	0	0	3	0	0	0	0	1	2	0	0	0	0	0	0	0	0	1	0	2	1	0	1	0	2	0	0	0	4	2	0	0	1	1	0	0	2	0	1
LOC102723532	2	0	0	0	0	0	1	0	0	0	0	0	0	25	0	0	0	0	0	0	0	0	0	0	2	2	0	9	0	4	1	8	0	6	3	0	0	0	0	0	1	29	0	20
RHBDF1	6	370	77	654	212	653	502	591	49	94	478	100	127	2149	1156	710	550	537	233	349	637	507	1041	348	529	512	90	455	362	1197	558	696	1711	2991	1714	1633	3094	2714	12	2106	1413	6	714	3402
HBM	0	3	1	12	14	3	3	0	11	0	9	14	134	57	7	4	30	1	62	17	5	0	5	0	4	4	1	60	3	2	0	0	1	2	2	0	5	6	34	0	14	48	5	4
HBA2	219	1334	251	2623	4470	1382	1104	1474	1604	3715	3704	5133	39067	74918	7641	2161	21648	1994	10542	9413	1143	78	3751	145	429	637	953	27272	2605	1922	880	291	2440	4071	698	383	2369	14340	49141	1379	5785	21577	3684	15320
HBA1	269	1233	263	2662	4049	1326	1036	1398	1481	3512	3459	4756	37089	69810	6644	1892	20794	1980	9736	8829	1057	80	3534	143	386	672	942	26077	2203	1539	729	220	2167	3687	690	313	1961	12257	47549	1197	4931	18115	3085	13092
HBQ1	0	6	0	2	3	10	6	5	0	1	14	2	26	25	25	5	12	2	9	6	3	5	7	1	0	8	0	13	0	1	0	0	1	4	5	0	2	2	14	0	3	11	3	24
LUC7L	62	1512	166	2470	303	1476	2212	1671	83	322	700	656	240	2413	1959	1899	1530	893	1352	698	1715	907	2547	609	778	1222	300	1055	999	5197	3639	4788	5195	4995	6319	5244	5083	6264	1332	7277	4469	333	2166	7310
FAM234A	111	946	53	1221	169	992	783	902	41	294	912	340	378	2758	1496	1269	945	899	415	393	683	510	1513	329	507	668	181	1110	400	1963	811	1321	2387	3213	3177	2566	3841	4576	337	4799	2808	91	1020	5224
TMEM8A	206	800	161	1211	350	1425	1333	1722	111	2634	571	2534	489	1756	2940	1863	1084	1199	405	422	721	561	2160	524	436	726	378	897	682	1484	499	1193	1951	3472	2790	2350	4120	4044	1518	5249	3792	440	3397	2378
RAB40C	114	186	50	321	98	247	241	391	21	235	277	442	81	1341	690	321	231	216	171	127	674	346	394	116	341	295	90	353	136	369	116	260	426	806	609	475	858	1158	657	945	687	92	789	1367
JMJD8	20	165	17	263	54	298	271	235	21	84	503	109	127	1428	1047	524	237	374	114	157	254	175	489	147	216	307	70	309	203	752	282	517	898	1142	1303	968	1434	2372	167	1796	993	25	341	1827
MSLN	3	6	2	0	25	3	0	10	14	0	2	0	1	17	19	0	31	0	0	2	7	5	3	2	125	1	1	9	3	7	0	1	3	96	16	13	0	1	0	22	24	8081	23	3
CACNA1H	11	790	128	1113	127	742	395	453	26	17	2327	215	176	4087	3413	812	1082	629	490	793	420	519	1109	195	153	260	369	1064	706	470	70	256	2579	1978	1521	1162	2641	3559	12	2650	1709	1272	175	4952
TPSB2	11	776	3	65	31	748	100	45	62	65	472	260	160	915	215	336	813	315	595	359	1043	436	513	27	228	12	19	208	79	882	86	307	1170	5046	1321	3310	306	2459	20	2745	5503	8	422	2257
TPSAB1	13	893	11	90	37	604	137	79	50	51	450	273	161	1017	259	372	960	407	477	250	1002	380	460	28	172	15	18	156	81	860	76	340	1300	4945	1356	3008	404	2286	19	3515	4445	4	373	2443
TPSD1	2	107	4	3	9	56	23	5	14	6	25	22	15	125	27	29	144	4	98	45	11	58	62	5	76	13	4	44	25	80	14	59	120	594	104	19	2	354	0	317	43	1	28	34
UBE2I	244	602	110	1007	171	1032	821	993	76	706	670	791	261	2112	1999	1209	1232	662	346	348	1404	706	1681	221	1065	495	159	705	324	3846	2588	3431	3470	4385	3804	3267	4487	5310	1108	5749	3741	383	2534	4595
TMEM204	18	408	30	851	49	564	641	830	34	96	427	160	144	1412	1733	901	531	546	345	416	571	206	812	147	139	189	105	429	353	1181	573	557	1327	1603	1735	1317	1561	2592	9	2175	1553	4	311	2090
SPSB3	176	490	94	721	194	588	577	1073	55	558	493	429	124	2085	2058	744	615	416	431	251	1456	805	1220	243	816	586	189	1012	462	1242	377	676	1385	1876	1832	1760	2541	3910	1577	3326	2300	5059	1976	3713
MEIOB	13	7	2	8	6	8	6	8	0	1	1	1	2	4	3	4	10	1	9	5	11	3	10	2	20	0	1	15	3	11	14	9	10	16	35	10	19	16	1	20	11	1	32	52
HS3ST6	4	5	3	0	0	0	0	5	1	13	1	12	0	5	7	0	11	1	0	0	39	55	6	0	32	0	0	9	0	0	0	0	0	1	0	0	0	0	29	2	11	12	31	0
MSRB1	555	831	163	548	211	2058	700	1157	186	4542	237	2397	526	590	1527	350	1550	316	334	119	2447	1489	1462	131	1098	160	110	612	123	379	411	417	551	1117	503	427	3006	683	2441	817	1347	1301	4238	962
RPL3L	1	0	6	1	1	0	0	5	1	0	1	2	4	1338	4	2	7	0	0	0	9	3	7	0	14	0	3	340	2	1	3	0	0	6	1	1	10	3	8	3	2	4	1	2778
SYNGR3	6	10	11	5	13	4	4	10	1	20	4	27	2	12	14	7	30	6	1	3	14	10	19	2	21	34	4	11	2	19	10	21	7	25	26	26	18	23	10	26	26	4	125	9
SLC9A3R2	31	543	56	802	103	821	685	633	44	132	916	114	215	3433	1646	1313	718	1014	442	730	353	201	830	351	163	705	166	1080	697	1500	301	469	2370	3911	2484	1777	2304	5264	25	3866	3514	8	383	4384
RAB26	10	63	10	108	19	75	123	107	12	28	32	40	11	131	86	69	80	59	17	30	136	75	169	16	250	50	10	87	52	153	60	82	141	330	182	260	392	203	138	229	159	35	95	220
TRAF7	78	894	123	1890	251	1551	1544	1502	70	795	1101	833	527	2197	2944	2407	1177	1486	562	520	2471	1996	2183	449	2495	839	300	1033	744	3117	1079	2295	4145	5709	5420	4528	7199	9029	315	9690	6000	130	1983	6161
ABCA3	18	76	16	104	43	167	79	190	8	6	359	26	117	1884	510	546	171	249	314	238	217	114	262	64	87	169	23	450	43	699	153	213	194	838	280	983	336	577	6	614	426	12	133	3572
AMDHD2	264	371	178	541	141	370	401	563	58	2398	490	4254	163	1484	2157	687	778	590	358	210	722	485	936	187	573	378	234	542	368	439	91	278	991	1399	1033	793	1190	2010	1945	3981	2792	432	6490	1816
CEMP1	0	0	0	0	0	0	0	0	0	0	0	0	0	0	0	0	0	0	0	0	0	0	0	0	0	0	0	0	0	0	0	0	0	0	0	0	0	0	0	0	0	0	0	0
PDPK1	1079	1684	338	2546	647	2487	2513	3456	138	2318	754	4216	577	3082	3337	1967	2493	959	1594	842	3684	1810	4228	467	3111	1018	423	1782	775	3716	2408	3870	3050	5605	4665	4263	6498	4167	9700	6772	5624	2173	10817	6419
ELOB	135	437	66	716	98	1350	902	1273	99	563	449	638	475	804	1520	706	800	454	454	162	1519	836	1412	187	1192	249	119	616	198	2356	1729	1842	2580	2423	2457	1985	2730	3716	477	3076	2386	524	2051	2507
PRSS33	0	0	0	3	4	2	5	0	1	0	0	1	0	2	3	4	2	5	2	0	1	0	2	0	2	1	1	10	1	0	5	0	0	1	0	39	0	0	23	2	1	0	2	2
PRSS21	1	2	2	1	5	3	10	1	0	11	1	3	0	0	12	14	8	3	0	1	3	2	2	0	11	0	0	0	4	3	1	1	5	2	2	0	4	2	3	23	8	20	0	1
ZG16B	0	4	0	5	0	1	1	3	1	2	3	0	3	0	14	6	12	3	0	0	6	3	0	0	6	4	1	0	0	35	2	5	8	7	10	47	16	27	1	51	25	1	40	1
CLDN6	0	0	2	0	0	0	0	1	0	1	0	3	0	4	2	1	3	0	0	0	0	2	6	0	5	2	0	0	1	0	1	0	0	1	0	1	0	3	10	1	4	0	0	3
HCFC1R1	25	427	46	681	203	588	686	477	29	95	480	298	98	1090	766	521	276	446	351	180	276	216	680	181	284	112	73	355	270	656	297	467	1147	1098	886	862	1555	3660	389	2074	1202	71	579	2684
THOC6	60	383	52	630	99	468	589	569	46	159	267	248	128	546	1340	493	469	339	285	140	868	523	1049	107	738	274	106	356	276	908	328	712	1170	1534	1461	1216	2113	3047	816	2755	1909	176	843	1934
MMP25	1417	1790	436	437	408	5176	470	1782	326	31949	208	4692	889	1013	1796	291	3372	745	150	96	438	721	3512	240	504	242	1002	842	320	292	584	791	471	2036	334	419	9805	183	3757	1449	3192	2709	5162	532
ZSCAN10	0	0	1	0	2	0	4	3	0	7	1	1	2	1	5	2	2	4	2	0	0	1	7	0	8	0	0	2	2	2	0	1	3	1	6	3	3	2	6	3	1	10	1	3
OR1F1	136	2	2	0	0	3	1	2	0	4	1	1	1	0	2	1	3	1	0	0	2	1	0	0	9	5	0	6	1	0	1	1	3	6	10	0	2	6	20	8	1	12	3	0
MEFV	1030	1419	380	548	441	3602	333	1623	590	11532	61	5236	671	210	2441	181	6269	743	126	47	743	441	3665	253	650	273	181	337	231	964	1716	3142	1012	4424	1040	579	12042	289	15552	1368	7604	7882	13907	186
ZNF263	58	609	56	889	142	835	877	1145	46	315	336	741	171	1098	1084	784	645	394	527	287	889	434	1155	158	598	289	94	548	244	1592	872	1203	1722	1896	2097	1928	2732	2760	687	2812	2031	158	1296	2932
OR2C1	1	0	0	3	5	0	0	0	0	1	3	0	1	5	4	6	2	0	3	2	3	1	2	0	0	2	1	0	0	6	1	4	6	5	2	2	2	15	1	9	2	1	1	10
MTRNR2L4	3	3	4	7	8	4	7	5	0	11	2	6	2	33	7	9	8	6	4	4	4	2	10	3	3	10	2	7	6	25	14	15	33	25	32	20	51	15	34	26	20	16	9	47
ZSCAN32	13	237	26	375	49	306	356	524	27	130	109	302	57	283	289	281	300	150	271	125	435	242	520	55	299	86	44	122	95	965	738	975	848	1091	964	961	1370	1059	262	1207	838	124	851	1166
ZNF174	22	105	22	180	22	131	115	181	13	561	77	101	41	1005	294	186	237	85	96	64	140	79	181	30	91	107	36	81	76	374	295	306	276	408	407	392	617	546	134	586	361	127	213	693
ZNF597	32	166	108	282	37	320	294	228	16	22	76	141	68	201	180	146	294	77	139	90	239	96	305	36	141	46	21	129	58	675	789	786	856	780	855	697	815	683	869	638	496	291	468	809
SLX4	165	367	109	571	172	451	549	708	25	242	204	710	121	865	762	609	552	400	312	170	522	324	829	200	483	173	120	417	279	871	483	782	661	1324	817	769	1529	1081	867	1678	1130	211	1337	1292
SRL	94	21	7	48	3	17	22	23	8	5	63	7	21	3015	70	59	56	38	56	48	26	14	33	9	31	13	19	2222	20	137	17	32	201	119	126	143	83	222	79	280	132	28	35	8414
LOC105371063	0	0	2	0	1	1	0	0	0	0	0	9	1	2	1	1	1	1	0	1	0	0	0	0	0	2	0	0	1	0	1	0	0	4	2	0	0	1	3	3	1	0	1	4
CORO7-PAM16	0	0	0	1	1	1	0	3	0	0	0	0	0	0	1	0	0	0	0	0	0	0	0	0	1	0	1	0	1	0	0	0	0	0	1	0	1	0	0	0	0	0	1	0
CORO7	43	88	27	93	26	125	84	166	16	292	53	228	38	180	403	138	175	105	46	27	96	56	256	36	122	44	53	102	71	168	66	167	265	393	258	264	466	446	476	810	723	132	1088	436
HMOX2	202	699	114	1001	177	1543	1327	1743	61	371	381	821	283	847	1793	1126	1129	608	594	349	3236	2621	1704	215	4717	233	168	655	308	2158	1055	1296	2283	3234	2569	2585	3327	4285	1643	3244	2846	695	2274	2515
CDIP1	21	305	30	426	91	403	336	352	20	167	354	336	105	1183	633	546	444	325	223	187	566	171	599	124	415	184	71	310	133	657	306	514	861	1012	919	935	1088	1588	462	1715	1094	66	1107	1962
C16orf96	13	8	2	16	6	14	7	11	1	58	8	83	4	60	46	22	12	15	6	13	3	8	11	1	35	5	2	26	3	8	2	7	21	21	17	15	31	32	65	68	36	55	66	93
UBALD1	72	175	62	209	44	285	268	265	29	590	179	399	75	591	692	280	233	265	67	96	118	99	503	77	189	140	46	200	134	154	78	130	214	356	236	194	557	307	685	339	298	130	563	328
MGRN1	516	1156	197	1334	350	1315	1238	1473	131	2399	919	1843	392	3126	2422	1702	1716	1284	471	511	786	593	2546	718	922	867	232	1071	699	1816	858	1874	1878	3521	2394	2585	4822	3118	2929	5559	4744	932	4170	4851
2012-09-01	1	1	3	3	3	0	1	1	0	0	0	0	0	1	4	0	2	0	3	0	2	3	3	0	3	0	0	0	1	2	2	0	0	0	1	0	2	0	307	3	5	1	5	18
SMIM22	0	9	1	4	7	3	2	5	1	25	1	7	0	13	9	4	10	4	1	0	8	8	13	0	18	0	1	1	3	51	2	5	1	11	4	30	6	4	6	11	23	0	41	12
GLYR1	705	1355	290	1837	427	1765	2019	1683	137	1370	913	2778	414	2353	2716	2269	1850	1285	862	644	2289	1216	2507	503	1656	906	346	1123	701	4069	2552	3504	3772	5023	3789	4202	6136	4251	6950	6471	4644	2000	5912	5597
UBN1	649	1777	417	2539	473	2695	2012	2449	226	2552	1002	1982	502	3303	3409	2188	2294	1351	1079	897	2774	1455	3692	525	2445	945	394	1470	871	5141	3422	4469	4535	8203	6270	5710	10772	7920	12999	10097	7123	2964	9204	8165
SEC14L5	19	1	10	3	1	0	6	8	14	10	20	3	1	590	8	9	6	0	20	9	25	5	7	1	46	5	5	76	5	18	13	9	4	12	1	22	9	26	3	5	13	18	3	796
NAGPA	10	180	4	334	64	207	325	356	6	22	194	83	94	641	473	405	267	284	178	91	204	163	391	89	251	181	79	266	104	426	135	335	513	723	778	527	631	1274	0	1456	737	12	171	833
C16orf89	5	14	0	4	4	5	2	2	0	6	35	7	8	159	11	38	12	14	11	8	8	1	5	2	1	13	4	59	3	7	5	7	30	25	17	14	13	19	0	40	13	9	9	396
ALG1	14	229	6	386	39	250	322	429	5	20	111	91	52	280	464	334	296	191	187	110	415	247	498	99	355	139	39	202	145	768	300	490	771	1031	925	771	1148	1622	7	1658	854	15	268	1007
EEF2KMT	0	83	7	93	5	84	114	156	3	8	60	30	32	154	219	116	79	65	64	35	165	130	221	32	159	37	16	89	32	256	67	136	290	335	262	261	418	553	1	404	299	2	96	369
METTL22	258	579	114	857	180	759	761	1104	78	741	268	994	183	1154	1068	775	932	466	509	261	898	395	1569	171	623	313	123	645	379	1715	1276	1442	1194	2369	1783	1904	2991	1967	1237	2896	2112	793	2592	2492
ABAT	39	166	36	187	41	265	170	168	15	142	104	293	63	448	385	196	308	74	227	86	133	42	515	32	168	124	58	143	64	473	348	618	251	870	513	472	999	598	159	1034	585	358	445	589
PMM2	44	881	54	1447	193	1307	1605	1901	57	161	310	515	225	1016	1534	1161	940	598	518	347	1773	1256	2080	355	1636	517	154	699	475	2728	1783	2326	3298	3377	3729	2771	4441	4076	129	4670	2902	26	1100	2824
C16orf72	1022	5337	592	6848	2076	10842	8239	9486	769	7511	2369	4986	1887	6418	8155	4415	6688	2115	4255	2455	11580	5497	12250	1357	9441	1878	863	3893	1610	13267	15722	17903	15142	19429	17596	13272	25976	15262	23350	17260	16658	7840	18239	15895
GRIN2A	7	66	166	62	55	26	19	11	158	10	44	4	20	226	50	75	162	6	113	168	21	10	33	3	15	6	8	68	20	381	86	165	120	127	325	267	555	393	29	479	48	449	218	407
ATF7IP2	12	283	82	284	98	226	284	199	15	33	74	87	78	379	276	240	336	78	688	151	532	286	233	36	513	131	59	238	140	849	924	869	1055	682	998	581	701	1506	41	1146	1055	58	572	948
EMP2	33	1793	92	1966	494	1806	1268	1357	127	367	1024	465	489	3128	2513	1653	1641	676	2342	1122	4153	2538	1908	375	2971	934	248	1084	549	4876	3338	4216	4645	6853	5283	4109	4700	6837	88	6976	4732	72	2531	8502
TEKT5	11	3	0	7	0	2	2	3	0	0	6	0	0	2	10	4	3	6	2	2	11	4	0	1	0	2	0	9	1	1	6	4	7	29	3	16	46	27	2	26	6	0	25	22
NUBP1	32	197	27	399	33	220	386	382	29	62	190	246	110	537	830	407	327	184	257	163	454	237	711	46	342	171	45	250	133	906	563	914	767	1151	790	807	1012	1331	124	1322	882	115	563	960
TVP23A	13	57	7	124	47	55	118	120	8	17	57	38	11	192	116	133	155	42	70	52	69	44	271	21	64	48	16	84	33	217	124	447	116	246	289	288	340	159	531	354	253	322	152	409
CIITA	114	3655	160	3831	769	2128	2952	4113	114	738	1541	688	398	4467	3371	2426	3733	1346	2589	1097	1196	481	7095	761	711	890	467	3246	1306	12067	3825	16078	4492	10052	6885	12803	7217	4524	529	18607	9183	170	2189	8797
CLEC16A	93	841	81	1060	294	1010	1063	968	60	476	731	576	314	2582	1576	1314	1207	717	592	444	1349	803	1516	280	1256	550	224	876	564	3972	2048	3565	2622	4384	3519	4069	5510	3626	4471	6543	3803	874	4447	5599
LOC107984859	7	7	2	9	6	14	2	5	0	26	5	14	5	34	14	3	10	6	3	5	3	0	4	0	29	6	1	4	6	9	1	9	2	22	3	9	37	10	19	9	16	14	26	51
TNP2	0	2	1	0	3	0	0	0	0	0	0	0	0	0	4	0	2	0	0	0	1	0	0	0	2	0	0	0	0	1	0	1	0	0	0	0	0	2	0	0	0	0	0	0
PRM3	0	0	0	0	0	0	0	0	0	0	0	0	0	4	3	0	0	0	0	0	0	0	0	0	1	0	0	3	0	2	0	0	0	1	0	0	0	0	0	4	0	0	0	2
PRM2	0	0	0	0	0	1	0	3	0	0	1	0	0	3	0	0	0	0	0	0	0	0	1	0	0	0	0	0	0	0	0	0	0	0	0	0	0	0	0	0	0	3	0	2
PRM1	0	1	0	0	0	0	0	1	0	0	0	0	0	0	1	0	0	0	0	0	0	1	0	0	0	1	0	0	0	0	0	1	0	0	0	0	0	0	1	1	0	0	0	0
LOC400499	3873	5244	972	990	842	4984	725	3713	1009	14584	166	9743	1525	2726	4632	466	6532	719	376	118	1195	871	6263	492	1850	336	2076	947	543	592	869	1069	946	4662	1333	607	15592	477	11724	4381	11092	6052	12844	2122
LITAF	1357	4584	954	2341	1876	11309	2870	4700	1559	29089	886	19847	3010	2642	7526	2902	20372	2840	812	642	2807	1252	11224	928	1236	493	507	1137	732	9391	17902	15595	9224	22064	10442	7924	47708	4984	22470	10702	27827	22727	55853	4891
SNN	1865	420	302	531	223	1123	533	711	314	7222	285	5583	506	2136	1721	736	1785	555	368	253	1170	1116	1356	114	847	281	216	685	206	936	750	995	1210	1842	1038	1250	3010	1343	7643	2034	4233	4891	20035	2780
TXNDC11	202	738	109	1337	246	1705	1577	2018	91	1196	498	3375	497	1239	2404	1300	1660	652	804	400	1338	781	2396	281	983	606	181	851	336	2615	2364	2848	2477	3551	3784	2815	4058	3333	3526	4435	4383	1286	7383	3848
RSL1D1	106	1447	346	2214	275	1770	2046	2571	117	750	995	1636	701	2360	1575	2431	1413	1096	1410	781	4623	2088	2705	457	3157	780	290	1910	515	6514	6794	8683	7735	6667	7381	6323	8147	7695	755	7893	5897	350	3787	11894
GSPT1	209	2522	250	3613	456	4486	4930	4952	403	670	1039	1515	1346	3691	2916	3690	3038	1493	2416	1347	6743	3538	5797	835	4931	1407	409	2587	858	10733	11956	11646	9521	11149	10576	9512	9745	8946	4263	11222	7443	613	3357	10725
NPIPB2	16	205	21	354	73	185	327	271	12	50	92	304	42	427	239	383	285	120	218	137	293	151	456	62	114	189	44	199	150	580	441	663	437	802	597	540	850	421	475	869	496	47	323	930
TNFRSF17	0	4	1	8	7	7	17	14	1	0	1	14	3	25	9	11	14	6	26	8	16	2	26	1	10	6	3	55	4	5	3	57	33	18	78	25	24	12	0	69	14	3	0	18
SHISA9	89	6	22	9	0	3	9	5	15	8	3	4	13	13	3	4	33	1	5	6	11	2	3	0	6	1	2	1	5	46	21	24	11	19	29	46	16	20	22	7	14	16	14	48
ERCC4	27	498	33	689	66	625	720	781	12	57	173	158	193	451	369	651	452	237	498	229	925	345	788	115	441	263	101	520	193	1977	1626	2212	1562	1887	1987	1635	2430	1710	27	2238	1289	15	515	2029
MRTFB	252	2424	152	4677	248	3180	3310	2073	80	80	2147	728	1472	6757	3764	4310	2884	1518	3918	3098	3696	1974	3460	512	1855	781	655	4487	1939	12841	6887	13415	13340	13406	12130	15380	13037	13223	232	14658	12813	462	3304	21279
BFAR	96	861	76	1555	152	1438	1619	1941	88	484	413	828	336	1155	1634	1052	1245	459	917	430	1443	478	1946	235	648	454	168	864	321	3388	3163	3632	3200	3733	4270	3175	4276	4055	899	4532	2960	326	2087	3328
PLA2G10	0	4	1	12	3	15	4	5	0	0	2	5	3	11	5	9	7	4	8	5	12	5	17	1	11	7	0	12	2	22	19	17	14	25	25	25	30	19	0	11	14	1	24	33
NPIPA3	15	272	39	399	66	216	392	343	11	39	129	164	55	536	249	408	248	151	347	177	290	170	520	100	138	299	46	230	183	913	734	811	853	1196	1120	861	1124	1040	196	1570	745	90	381	2143
LOC100652777	0	8	2	20	4	2	11	13	1	2	3	13	2	36	13	20	12	8	5	5	13	3	20	7	10	9	1	12	5	21	19	28	22	54	27	27	40	26	13	31	22	1	25	61
NPIPA2	13	261	21	385	66	226	438	363	12	33	122	156	86	563	228	417	271	159	320	183	326	174	518	93	155	281	47	281	174	901	706	833	839	1240	1149	860	1124	1043	207	1498	793	103	361	2170
NPIPA1	1	8	1	16	0	8	18	8	0	1	1	3	1	10	8	16	9	3	4	4	13	3	22	6	4	5	2	13	2	21	15	16	18	18	28	18	14	27	0	43	19	1	6	43
PDXDC1	195	3031	236	6817	830	4999	5827	5791	241	498	1898	1297	931	5690	5483	3989	4431	2261	3136	2008	3609	2374	7725	1331	2332	2294	682	2476	1770	16117	14393	14723	15700	17540	17370	16189	17945	17115	484	23146	13795	207	5598	18529
NTAN1	36	307	36	577	104	764	621	818	37	126	252	153	214	656	675	456	375	246	548	214	626	433	773	122	356	174	84	212	194	1623	1356	1715	1854	2104	2101	1862	2324	2744	165	2526	1649	51	964	2442
RRN3	48	937	272	1114	159	1068	1687	1757	62	163	364	540	347	1165	934	1271	962	448	1046	502	1529	732	1741	229	1061	509	165	926	386	3960	3874	4834	4375	3959	5229	3714	4366	4308	195	4509	3412	76	1885	5571
NPIPA5	16	299	25	465	85	291	458	352	16	33	166	140	97	696	333	431	287	184	343	146	363	226	597	129	184	317	54	283	183	903	736	911	914	1172	1218	930	1391	1282	134	1751	837	20	314	2578
MPV17L	4	42	8	27	12	22	32	19	5	19	48	17	27	423	20	101	33	32	122	74	80	45	36	12	129	86	6	190	8	120	42	34	103	136	54	69	78	86	83	120	104	8	136	1112
C16orf45	28	401	77	956	111	867	774	901	75	221	427	139	227	1424	842	626	473	299	480	450	309	118	952	131	125	360	63	644	285	2318	1148	1025	1668	2283	2636	2426	2528	2663	156	2051	1395	32	832	3462
MARF1	993	1710	325	3506	761	2914	2689	2327	185	6217	1616	9836	1029	5451	3767	3408	3351	1681	1987	1517	2532	1270	4057	430	1727	1360	494	2077	972	7472	6992	9133	5591	8413	8033	7387	11504	5268	11759	12784	8846	3232	15784	10912
NDE1	119	600	77	820	236	874	692	678	59	1646	446	1044	183	945	1192	785	1201	561	359	316	1105	644	1372	356	1016	269	258	572	387	1569	1535	2049	1940	4144	2666	1944	4197	2840	1706	4662	3282	695	3458	3269
MYH11	84	2823	56	2927	195	1812	2336	1648	186	617	79834	776	1349	33420	20259	2985	6029	2437	5752	11057	2782	721	8571	567	756	303	911	14038	1316	7293	1057	2916	50102	36322	12671	15320	10223	46006	112	12623	8839	58	1212	105334
ABCC1	173	3648	181	3884	933	4993	5262	6442	322	981	1170	1662	1385	3194	4115	3376	3976	1908	1850	1001	5388	2536	8512	1110	3378	3080	529	1780	1314	13924	5786	11762	5848	11916	10197	11264	13295	6695	345	13284	8029	160	3581	10944
NPIPA7	8	271	23	421	49	256	408	409	7	19	113	103	75	534	287	383	253	131	276	133	278	119	482	70	140	224	44	256	168	815	583	715	751	1182	1228	726	1007	1045	53	1545	674	9	215	2252
XYLT1	111	1587	101	2224	584	3306	2352	4404	147	492	972	575	573	2856	2267	2540	1758	1188	1311	888	1691	714	5722	1316	859	1841	202	1042	571	7141	5350	7513	2901	6846	10003	8840	7305	3600	893	6223	4056	423	2067	9817
RPS15A	87	980	75	820	73	927	802	1000	69	237	322	297	844	747	646	751	656	310	980	398	2925	1330	1294	137	1595	286	137	663	138	3000	4994	4004	4890	3741	3480	2426	3578	4638	888	2911	2656	274	2363	3368
TMC7	13	99	7	205	26	250	275	161	2	6	51	17	69	137	248	224	187	95	98	78	305	165	320	57	126	72	39	125	137	568	222	368	733	1000	820	755	822	708	2611	820	515	14	125	501
COQ7	34	226	25	504	40	304	458	406	26	107	193	238	87	820	470	446	385	185	334	247	598	307	630	71	421	130	59	465	143	1262	945	1216	1372	1245	1321	975	1414	1558	237	1510	1042	153	970	2065
SYT17	23	41	12	33	42	51	21	13	4	15	56	32	8	156	79	143	42	47	83	48	41	18	64	1	7	67	5	45	27	95	63	119	92	162	122	130	216	152	64	364	222	23	80	187
CLEC19A	1	0	0	2	0	7	12	4	0	2	0	6	2	1	4	7	7	3	2	1	1	0	9	0	3	0	0	0	2	1	1	2	5	12	12	10	9	22	1	25	6	35	0	1
TMC5	11	38	1	14	51	23	8	18	3	25	8	13	56	59	9	5	31	5	33	11	39	151	18	4	144	8	1	50	6	219	25	36	31	65	32	252	48	11	221	17	24	230	123	531
CCP110	517	908	51	1134	140	1556	1132	1129	63	149	228	434	221	950	736	684	841	295	945	438	1010	358	1177	178	757	246	145	624	293	3251	4400	4832	3422	4339	4361	3523	3589	2321	1725	3207	3282	693	1465	4345
GPRC5B	11	183	19	554	8	380	563	394	26	56	475	72	171	2761	971	1269	424	477	391	313	374	82	490	52	101	110	74	906	262	971	345	448	1217	1105	1738	1063	1136	1355	36	2012	1131	0	197	3470
GPR139	1	0	1	0	0	0	0	2	1	0	1	1	0	0	1	0	0	0	0	0	0	0	0	0	0	0	1	0	0	0	0	0	0	0	0	0	0	0	0	0	0	0	0	0
GP2	10	0	0	0	1	0	0	1	0	1	0	3	0	0	0	0	0	0	0	0	2	0	1	0	0	0	0	0	1	1	3	2	1	0	2	0	3	3	1	1	3	10	0	1
PDILT	0	0	0	0	0	0	0	1	0	1	0	0	0	3	0	0	0	0	2	0	0	0	0	0	0	1	0	0	0	0	0	0	0	4	0	0	0	0	4	0	3	1498	0	0
ACSM5	7	6	4	3	1	2	8	16	0	7	41	1	12	364	11	188	27	39	192	56	7	2	2	7	0	41	2	178	6	76	14	30	49	31	41	180	9	181	6	146	28	9	15	883
ACSM2A	1	4	33	1	0	1	2	0	0	13	4	1	1	2	0	3	0	4	2	1	1	1	1	0	6	1	0	4	1	4	0	0	20	4	6	4	0	4	30	9	2	220	8	32
ACSM2B	0	1	1	1	2	3	4	4	0	4	2	1	20	8	1	4	5	2	0	1	0	0	2	0	4	0	1	0	0	0	3	4	33	9	0	0	2	7	5	3	4	243	4	23
ACSM3	48	52	3	80	6	33	69	28	0	42	26	36	17	64	32	60	47	32	42	19	40	16	37	6	78	3	4	23	17	144	183	135	150	153	135	127	180	271	350	292	180	92	182	163
DCUN1D3	3962	2077	800	1223	776	4689	1961	2661	1484	3615	600	7254	628	1408	3099	1185	8755	564	554	442	2468	1529	3799	344	2967	340	121	687	391	3900	7863	5507	4124	5830	4592	3671	8287	3502	28810	3045	7984	15269	25059	3123
LYRM1	306	615	127	311	186	1516	407	875	165	1200	366	1546	287	898	1080	345	1923	186	229	108	808	309	983	87	596	241	66	421	136	1369	2264	2011	1432	2149	1844	1229	2740	1360	3559	1465	1557	2261	4558	1513
DNAH3	22	14	82	43	9	24	43	10	27	31	9	61	30	306	26	27	35	5	10	8	67	98	32	6	91	15	9	56	10	33	19	19	68	71	63	42	76	31	163	58	49	72	90	62
TMEM159	28	178	31	344	98	388	178	178	28	272	349	206	74	1647	298	255	384	161	148	275	1348	477	468	52	862	123	32	220	83	1469	1246	1196	1117	1707	1267	1189	1494	1829	245	1806	971	378	1272	4104
CRYM	2	29	5	18	2	20	14	28	3	0	20	3	0	34	22	21	8	8	27	26	21	21	42	5	37	2	1	3	25	83	21	59	92	145	50	92	80	193	1	323	148	0	49	511
NPIPB3	100	903	112	1213	282	643	1212	884	67	300	496	1192	228	1959	991	1397	1325	375	794	523	929	638	1686	331	499	623	202	583	647	2326	1730	3035	1615	4014	2826	1849	3749	1872	3260	3698	2810	410	2220	4512
METTL9	1102	3423	619	3114	642	4639	3638	5431	736	4923	1005	14044	1529	2120	2876	2649	4293	1384	2137	1096	5461	3258	5062	637	3171	840	401	1557	742	5994	8764	7198	7123	8932	8501	5556	10012	7570	9911	7922	6822	9615	21506	5674
IGSF6	750	1472	210	794	586	2499	992	1763	504	4707	90	6574	586	415	1855	536	4451	589	315	177	1052	332	4157	521	549	187	225	314	330	3540	6133	6063	2550	6817	4137	1722	10050	1924	12065	3148	4711	12858	21093	983
OTOA	153	14	2	21	1	15	37	39	0	25	5	42	30	70	53	35	24	16	19	7	13	9	45	3	21	10	4	18	20	37	15	24	43	57	93	52	47	119	87	125	90	89	108	50
NPIPB4	143	935	139	1459	359	784	1395	1225	93	516	577	1415	222	2633	1365	1618	1500	480	971	765	1215	887	2034	378	625	718	270	862	820	2935	2010	3601	2285	4424	3463	2462	4450	2302	3842	4400	3336	508	2891	5891
PDZD9	1	15	2	39	9	26	18	42	0	12	4	48	1	11	20	16	35	5	17	10	9	15	28	4	24	5	2	10	6	61	61	64	56	79	111	62	82	45	24	48	63	16	118	104
VWA3A	9	5	1	17	3	12	7	9	2	8	19	11	1	44	30	19	17	5	10	2	4	5	16	2	7	12	1	3	7	46	31	36	34	50	60	38	39	71	12	20	14	7	31	97
SDR42E2	2	4	4	24	3	12	10	10	0	11	7	11	2	50	24	13	16	1	14	4	14	3	23	0	9	15	5	12	1	13	14	4	5	24	31	13	30	16	21	17	18	17	26	44
EEF2K	83	932	95	2566	223	1412	1806	2065	74	199	1628	434	461	5940	1946	2870	1653	1477	2162	1372	1826	1064	2666	657	1384	1394	304	2211	847	3615	2055	3344	4090	4155	3696	4091	4235	7427	101	9033	4339	198	770	13012
CDR2	38	651	63	1410	98	1625	1794	1391	77	130	522	272	185	699	1071	911	774	377	505	393	565	189	1996	268	344	506	119	392	402	2001	2454	2167	2342	2564	3098	2557	2854	3191	453	2731	1757	107	585	2375
LOC107984851	0	7	5	9	0	4	6	15	1	2	4	4	7	27	7	6	1	1	47	15	2	3	2	0	0	2	2	17	3	13	6	9	8	29	42	27	7	34	1	36	7	4	3	98
HS3ST2	6	24	1	162	3	90	484	886	3	10	44	42	46	151	81	353	23	57	37	31	17	14	82	7	12	4	6	36	107	40	15	158	87	182	1159	169	10	969	19	977	290	3	24	315
USP31	46	1337	106	2373	249	2417	2572	2809	216	135	566	393	481	1941	1599	1938	1789	700	1499	801	3103	1664	4120	436	1565	467	213	1092	722	6441	5906	8758	4599	8150	9186	7692	9152	4389	113	6063	4109	130	1982	7167
SCNN1B	0	15	3	4	19	4	0	5	0	3	32	0	5	133	1	27	97	9	22	9	509	284	5	0	201	6	1	23	0	16	1	9	5	93	8	46	0	18	0	4	23	21	29	589
COG7	21	590	59	986	143	583	955	862	53	76	347	217	161	1016	963	837	587	432	493	333	965	618	1066	196	566	420	136	620	399	1866	1223	1677	1951	2172	2163	1942	2804	2908	35	3444	1707	51	835	2925
GGA2	159	1381	295	2641	619	1876	2124	2966	129	416	1180	1249	515	3391	2756	3072	2341	1329	1619	1223	1547	911	3311	525	1392	1604	390	1751	930	5503	3818	4876	4705	6331	6348	5407	6255	6385	519	12341	7452	114	2534	8647
EARS2	23	369	20	682	62	429	642	767	12	33	204	183	105	620	619	616	326	298	298	181	995	450	959	164	611	265	79	418	213	1579	1010	1313	1575	1873	1623	1440	2083	2930	46	2586	1632	22	585	2441
UBFD1	49	792	76	1570	184	1396	1771	1268	47	298	572	421	301	2511	1483	1540	1017	869	631	450	888	482	1588	390	416	674	158	953	433	3766	3624	3123	3383	3560	4892	3666	4319	4539	51	5445	3094	95	860	4994
DCTN5	98	1146	86	2102	221	1557	2082	2367	77	316	574	505	445	1689	1904	2019	1507	1103	1188	607	4970	2059	2588	368	3114	705	267	1137	590	6795	5306	6581	7271	6102	9264	6862	6862	8574	172	9456	5890	152	2971	7158
ERN2	0	7	0	5	4	3	9	10	0	1	4	1	2	6	9	11	2	8	6	8	4	4	5	0	12	3	1	7	0	21	3	3	4	9	12	12	12	11	4	9	9	15	4	17
CHP2	0	0	3	1	0	0	0	0	0	0	0	1	1	5	2	0	0	3	0	0	15	4	0	0	54	0	0	0	0	1	0	1	0	0	1	0	0	0	1	0	1	0	3	4
PRKCB	613	1408	318	482	318	2205	701	1024	158	2951	282	4211	615	724	1614	481	2337	335	402	189	506	160	1812	166	669	176	328	904	320	1527	2918	5880	1734	4042	906	1455	10296	1019	8528	4457	5662	4669	8211	1322
CACNG3	1	0	0	0	0	1	0	3	0	0	0	2	0	0	0	0	1	0	0	0	0	0	0	0	2	0	0	0	0	2	1	1	0	0	0	0	0	0	16	0	2	6	1	0
RBBP6	151	1620	131	2559	522	2344	2579	2089	170	792	996	1368	547	2996	2586	2087	1671	875	1369	848	3996	1959	2818	368	2720	1023	332	1344	759	5447	6099	7863	5284	6812	8123	4922	7366	4937	2174	6518	5150	814	3824	6821
TNRC6A	117	2022	172	4766	627	3390	3736	3408	132	337	1664	949	740	7100	3887	3544	2580	1472	2458	1801	3520	1625	5099	769	2219	1847	443	2437	1405	10061	8175	11891	8547	12725	10566	9148	12168	9213	342	13279	7239	1804	2666	15759
SLC5A11	3	3	0	27	2	23	10	23	0	3	1	9	1	38	15	11	30	5	8	5	4	1	9	2	7	3	0	14	7	24	6	7	9	65	22	50	19	17	3	74	16	9	11	35
ZKSCAN2	13	203	17	524	67	229	310	363	11	43	196	113	66	536	293	242	188	168	236	133	224	165	492	67	212	136	30	214	111	813	573	1094	947	810	1031	724	1080	1028	30	1138	703	8	347	1338
C16orf82	0	0	1	0	0	0	0	0	0	0	0	1	0	3	4	1	0	1	0	0	0	0	2	0	8	3	0	0	0	0	0	0	0	2	0	1	1	1	2	1	4	180	0	7
KDM8	17	144	9	189	30	132	164	175	11	35	90	137	69	317	280	190	161	125	155	81	150	69	214	33	91	96	23	128	73	329	149	275	401	376	437	401	633	513	50	638	462	63	244	657
NSMCE1	51	634	52	650	86	667	728	565	42	187	416	464	221	968	692	754	507	368	408	205	1168	473	696	119	393	235	79	545	160	1686	1355	1388	1835	1587	1702	1577	1957	2404	208	1925	1539	243	1114	2028
IL4R	1275	6415	526	4276	1325	9512	5557	9834	1061	11586	2200	14749	1788	2550	8235	4008	10995	2666	2003	1007	9117	6183	13480	1306	5622	2167	697	1986	1727	8342	5078	8293	7509	13845	10199	10354	23399	7183	7993	10381	17602	6601	23817	6552
IL21R	5	129	1	251	26	97	56	105	7	12	140	61	17	2928	389	49	276	65	92	31	89	39	277	22	142	151	72	145	71	295	149	970	189	390	311	272	481	347	10	1348	475	164	41	1769
GTF3C1	228	3193	258	5034	655	4565	5073	5859	174	511	2094	1590	992	5704	4477	4930	3392	2549	2517	1425	6289	3997	6817	1227	5433	2081	583	3438	1769	9150	4376	8394	8310	11783	13773	10797	14642	15195	2057	18477	10251	498	4619	17414
KIAA0556	117	859	84	1297	190	1055	1158	1720	55	845	595	798	248	1445	1756	1186	1169	591	651	409	1533	856	1627	320	898	634	213	682	510	2194	1043	1918	2133	3381	2686	3298	3862	3343	1700	4448	3145	461	2228	3462
GSG1L	23	13	5	12	45	40	14	52	5	155	95	30	18	566	103	47	23	4	1	2	0	5	14	0	26	12	10	74	3	0	0	4	4	6	0	2	2	1	53	3	0	69	17	31
XPO6	2701	6938	953	4356	1813	11990	5376	9356	1476	23602	1371	24424	2116	3678	11144	3783	15341	3285	1791	1036	5419	3471	14598	1280	4815	1479	889	2711	1563	6769	9896	9660	9246	15407	9196	8311	46427	7953	40642	13707	24714	26227	66309	7565
NPIPB6	11	98	15	244	60	112	200	157	11	37	48	157	21	251	118	184	165	77	188	84	171	106	244	36	94	92	25	133	94	433	332	511	377	666	520	382	711	476	306	731	554	99	502	869
CLN3	30	297	38	433	138	371	315	463	38	1300	350	930	206	1371	1349	672	798	449	217	200	354	209	725	146	255	382	162	359	235	1421	654	1213	1320	2398	1883	1513	2669	3295	290	3863	2914	323	2893	2483
SGF29	7	76	18	151	34	312	76	116	4	171	151	135	27	613	206	158	193	107	50	52	117	42	265	75	98	171	25	134	75	485	250	479	465	746	925	708	1049	1088	157	1006	895	38	489	1546
SULT1A2	4	28	0	39	8	26	26	55	2	20	16	37	13	170	63	66	45	31	39	18	27	13	61	12	13	13	6	24	14	89	42	63	81	137	147	110	268	212	32	218	124	13	186	180
SULT1A1	9	115	13	139	28	155	206	219	17	255	158	253	126	520	239	383	312	132	164	69	81	42	232	26	49	70	55	254	51	341	191	468	518	483	534	505	1401	1558	213	909	745	150	1295	793
NPIPB8	8	98	9	149	35	76	153	119	3	28	46	117	22	165	81	136	105	43	89	44	126	63	158	20	52	57	18	92	41	283	170	386	238	455	365	237	462	264	206	474	300	44	236	529
NPIPB9	10	105	14	164	29	98	153	137	9	29	30	145	19	176	80	149	161	56	138	75	139	75	218	34	72	78	24	89	63	346	273	431	279	555	400	292	579	374	223	572	412	98	385	722
SH2B1	42	667	33	889	173	659	664	902	44	238	830	179	134	3896	1531	997	789	686	551	379	828	518	1236	344	501	864	262	1060	678	1726	564	1039	1962	2506	2560	2414	3106	4188	36	4609	2497	76	641	5349
CD19	2	11	0	10	9	11	7	16	2	2	7	6	3	21	12	9	93	2	19	2	14	17	53	2	35	3	17	79	20	10	3	29	55	8	43	41	100	31	0	483	177	2	18	19
LOC107984832	14	234	12	367	106	227	292	646	10	24	89	117	20	191	446	292	286	156	80	71	119	32	658	78	52	87	58	178	152	482	321	419	577	823	759	457	665	888	22	892	513	21	94	341
NPIPB11	54	402	55	790	149	453	731	594	34	229	281	649	99	1216	680	781	743	222	508	328	610	357	1017	173	333	347	109	384	361	1406	1035	1832	1155	2384	1597	1214	2168	1249	1375	2385	1740	209	1291	2516
BOLA2	4	35	11	53	10	142	67	99	10	16	18	53	88	52	147	69	85	23	29	11	135	88	96	19	155	19	10	31	15	261	200	184	265	305	255	176	298	282	36	211	171	28	166	135
SULT1A4	1	4	0	15	4	20	25	38	2	5	6	17	7	25	42	20	21	6	15	11	17	11	28	6	13	8	3	14	9	40	16	34	42	46	72	56	101	56	15	92	41	3	19	72
NPIPB12	63	521	88	883	184	497	848	654	47	278	299	903	132	1476	738	895	1048	262	506	405	571	529	1135	264	364	440	135	432	439	1622	1201	2203	1154	2848	1930	1458	2915	1508	2061	2666	1934	248	1675	2975
QPRT	1	186	3	395	27	133	229	37	10	42	375	76	6	440	386	218	51	183	146	93	112	33	62	10	30	23	25	168	141	48	19	28	544	340	89	110	555	1274	18	1060	781	0	111	758
C16orf54	32	179	32	86	60	421	193	289	35	881	80	1471	135	280	561	93	293	201	88	33	85	36	474	57	69	34	67	267	78	306	350	464	355	754	413	511	1777	290	1464	1093	1669	545	5859	498
ZG16	0	1	0	0	0	0	1	1	0	0	0	0	0	2	0	0	1	1	0	0	0	0	0	0	0	0	0	0	0	1	0	0	1	1	0	1	0	0	0	0	2	3	2	1
MVP	520	4297	310	4578	880	4814	3437	5600	337	4763	3259	2258	1046	4811	6650	5324	5708	4052	2146	1343	7047	3598	8142	1658	3376	3718	978	3943	2146	9445	3617	8160	9735	10731	12905	10621	19444	16903	2227	24742	14079	2169	6071	14324
CDIPT	50	648	41	1090	135	1377	712	1317	58	816	970	297	353	3570	2912	1096	783	571	390	255	1121	498	1405	224	488	719	154	785	297	2167	1112	1692	2465	3128	3802	3249	4636	4960	249	5318	2576	139	1185	4242
SEZ6L2	7	483	10	1274	160	446	877	890	20	4	61	53	11	145	344	429	107	458	52	66	180	209	890	151	136	15	44	31	294	358	246	661	954	1713	1685	837	3011	2917	13	2776	1192	10	185	83
C16orf92	4	1	0	0	0	0	0	1	0	0	0	0	1	0	3	1	0	1	0	0	0	0	1	0	1	0	0	0	0	0	0	1	1	2	0	0	0	0	0	2	1	8	0	8
FAM57B	0	8	48	12	4	10	3	13	2	680	2	6	1	9	23	4	12	8	4	3	1	5	9	2	5	0	6	3	8	2	9	4	18	33	13	8	19	6	31	20	38	357	6	87
ALDOA	366	400	319	485	304	497	296	436	120	3967	306	3089	370	1353	2073	781	1421	773	205	192	1018	521	972	194	1251	386	98	567	149	795	491	586	791	1931	1259	658	2298	1718	7019	1472	2792	2185	9027	1937
PPP4C	396	1767	400	2121	672	3331	2100	3597	402	4063	1171	3248	773	2593	7554	2394	3393	1817	1132	577	4369	2949	4564	810	4256	1048	654	1701	842	2812	1679	2340	3179	4321	3326	3002	5889	5252	3096	5783	5868	1885	10401	2836
TBX6	11	42	8	36	9	37	29	38	4	29	21	29	13	88	70	29	51	31	17	13	32	34	52	6	67	34	5	66	9	38	21	31	32	69	45	58	102	111	88	89	79	9	87	72
YPEL3	219	420	235	746	259	989	502	775	80	5170	559	2631	522	2350	1731	970	1577	601	322	269	604	423	1335	163	481	697	530	1022	365	1178	778	822	1063	2128	1978	1386	4180	1988	2963	3116	3010	1392	5145	2816
MAPK3	77	523	89	841	255	815	801	479	79	1897	1032	1414	405	3232	1289	1847	757	1066	453	561	795	1126	993	227	937	736	183	691	350	1346	720	1395	2144	3589	2284	1976	3810	5033	750	4693	2821	723	3330	3522
CORO1A	981	1895	284	1277	512	4066	1440	3875	471	7797	685	5494	985	1793	9356	1803	4667	1461	713	279	1415	549	5789	572	1666	489	1015	2091	807	2288	1297	3405	1799	5258	2238	2201	10958	2755	3735	9480	10064	2685	12312	1929
BOLA2B	24	142	46	232	49	381	365	384	24	47	94	257	262	131	301	348	277	128	130	93	378	292	457	77	428	98	42	127	85	778	614	678	820	958	833	599	1017	986	145	746	550	68	478	417
SULT1A3	1	13	0	16	3	15	32	30	1	0	5	5	2	27	41	34	22	7	17	12	18	13	22	7	13	10	4	10	8	38	23	38	44	67	57	60	76	90	12	80	33	2	10	65
NPIPB13	70	577	112	1083	210	557	926	736	51	252	324	959	141	1367	751	1036	1065	327	668	483	702	585	1231	247	426	448	172	521	506	1623	1332	2181	1320	2910	2042	1380	2821	1568	1829	2854	2083	286	1770	2990
2001-09-01	15	111	5	92	51	128	87	130	12	54	126	58	32	676	522	100	217	96	125	42	93	43	318	32	194	37	76	160	110	171	66	284	127	272	235	261	456	382	79	1113	867	35	114	519
ZNF48	15	86	8	134	18	126	113	140	9	7	137	40	44	265	190	204	120	128	53	71	99	40	259	42	43	65	27	99	67	263	84	207	252	429	380	444	459	704	24	535	366	7	102	628
ITGAL	127	813	160	444	193	975	446	700	112	1702	308	1760	433	1372	2236	481	1927	354	404	227	394	161	1223	141	587	109	305	1070	404	1073	854	2891	703	2015	850	961	5253	825	1021	5270	4051	1101	2834	1294
ZNF689	15	212	15	370	33	248	262	349	4	32	128	70	68	424	288	316	197	164	161	93	225	94	415	75	105	163	42	109	104	607	285	496	464	636	692	601	727	827	54	934	662	343	184	897
PRR14	54	322	95	435	117	467	407	527	54	907	343	576	143	1257	599	600	553	460	121	158	206	248	833	236	187	375	108	336	277	826	582	912	993	1448	1446	1207	2049	1337	1017	1927	1243	219	1286	1702
PHKG2	32	373	63	488	125	526	370	386	17	195	206	321	130	662	851	533	459	348	218	124	446	368	776	142	440	268	114	265	221	1030	469	808	827	1497	1235	1036	1823	1679	661	1884	1362	173	1076	1253
CCDC189	3	3	4	12	0	18	5	19	0	11	5	7	1	12	34	11	21	6	10	1	12	16	10	8	10	16	6	8	8	6	4	8	16	19	15	7	34	20	52	23	20	18	16	13
RNF40	578	1878	251	2669	453	2329	2580	3310	180	2290	1614	3014	581	4992	4410	3228	2583	1942	1446	997	3690	1765	4025	711	2712	1640	601	2173	1194	3484	1440	2439	3622	5869	4762	4300	7193	7792	4035	8795	6599	1338	6571	8530
BCKDK	83	426	127	593	257	658	527	656	92	1313	355	1570	287	1135	1358	1031	1190	827	288	195	666	407	1449	257	479	385	227	485	308	1631	1188	1683	1682	2885	2164	2065	3690	2815	1087	4288	4683	456	3599	3553
KAT8	142	376	88	634	177	580	440	590	60	945	571	902	179	1914	1570	814	891	442	266	288	473	260	1156	198	409	460	139	523	268	1517	1106	1478	1471	2027	2010	1585	3348	3241	1668	2987	2352	986	3060	3606
PRSS36	3	31	4	85	18	54	38	95	4	43	89	29	32	204	127	133	94	89	93	30	65	35	188	33	50	108	15	101	45	122	38	65	88	164	222	180	129	368	19	547	271	171	58	233
PYDC1	3	5	1	0	2	1	3	3	0	6	0	3	0	95	2	0	4	1	0	0	9	6	3	3	57	0	1	45	0	0	0	0	0	1	0	1	1	0	65	1	2	16	4	79
ITGAM	951	3010	344	2626	848	4452	2664	2968	373	9127	777	7636	1343	2013	7344	2659	6044	2238	1791	482	1422	317	6274	569	849	832	563	1382	522	6818	5835	5504	3693	11359	4518	5738	20789	4870	7226	9445	6759	5585	19846	3004
ITGAX	9634	15362	6221	6069	6053	23033	11376	18836	2955	54933	609	81907	4781	1284	19686	4789	29663	7232	848	548	4502	3035	42138	3174	4164	895	3014	2519	3492	11016	15463	16039	7535	38474	18367	8257	63251	6943	186173	23816	61276	37412	155301	2489
ITGAD	204	427	69	105	92	363	132	245	28	517	35	1205	94	251	250	94	373	90	24	12	60	51	812	36	105	5	80	108	62	125	219	239	127	505	192	129	838	243	1790	710	927	4560	2311	271
TGFB1I1	27	427	34	1223	92	524	1360	938	63	143	1420	285	172	2033	1100	1537	708	1168	244	448	167	227	2301	626	81	468	180	493	795	1709	940	1893	3779	4421	3492	2679	4694	6255	63	5166	3235	6	504	3923
C16orf58	37	827	71	1289	299	828	1163	1239	68	148	883	503	232	2055	1854	1529	812	976	729	442	1157	612	1462	369	614	1021	201	876	546	2101	851	1221	2354	2821	3098	2624	3489	5692	36	5213	3103	10	1182	4654
AHSP	0	0	0	3	3	1	4	5	1	0	3	5	59	31	8	0	15	0	19	5	3	0	2	0	0	0	0	13	1	13	2	1	6	3	1	0	6	9	65	3	8	17	6	2
ZNF720	33	204	16	382	48	376	307	503	23	84	132	147	100	327	259	227	292	74	316	138	504	255	448	34	315	111	40	247	114	814	869	1030	981	839	976	648	904	712	233	883	608	189	596	934
LOC107983990	1	12	3	30	2	21	16	26	1	2	7	6	7	14	5	24	17	12	35	3	32	9	12	5	25	15	4	7	10	101	76	70	72	69	158	58	84	95	4	123	71	4	29	81
VN1R3	2	0	0	0	0	0	0	0	0	0	0	0	0	0	0	0	0	0	0	0	0	0	0	0	0	2	0	2	0	0	1	0	0	1	4	1	2	1	0	0	2	0	0	0
ZNF267	1499	2093	373	1558	790	3515	2139	3757	569	4326	266	12729	843	417	2139	843	4772	572	993	316	2035	601	6210	268	1336	230	311	424	428	4242	12694	13265	6878	10146	6386	3778	10922	3165	27543	5138	12463	21321	59689	1942
TP53TG3D	0	1	0	4	0	6	6	10	0	0	2	1	0	3	1	3	1	0	2	0	0	2	2	0	2	1	0	2	1	4	3	2	9	0	32	6	3	14	1	0	18	1	2	4
LOC100507221	0	0	0	0	0	1	0	0	0	2	0	2	0	3	0	0	0	0	0	0	0	0	1	0	0	0	0	0	1	0	0	0	0	0	1	0	0	0	2	1	0	0	0	0
LOC105371191	0	0	1	0	0	0	0	0	0	5	0	0	0	0	0	0	0	0	0	0	2	0	0	0	1	0	0	0	1	1	0	0	0	0	0	0	0	0	0	0	1	0	0	1
LOC102724062	0	0	0	0	0	0	0	0	0	0	0	0	0	1	0	0	0	0	0	0	0	0	1	0	0	0	0	0	0	0	0	0	0	0	0	0	0	0	2	0	0	2	0	4
TP53TG3	0	0	0	0	0	1	1	2	0	0	0	0	0	1	0	0	0	0	1	0	0	0	0	0	0	1	0	3	0	0	2	0	0	0	1	0	3	0	0	0	0	0	1	0
TP53TG3C	66	0	0	3	0	1	2	2	0	0	0	1	0	2	2	1	0	1	1	0	0	2	0	0	0	0	1	1	0	2	1	1	1	0	3	0	1	6	0	0	2	0	0	0
TP53TG3E	83	0	0	1	0	2	0	4	0	0	0	0	1	3	0	1	1	2	2	0	0	1	0	0	0	0	0	0	0	1	1	0	1	0	3	3	2	1	0	0	0	0	0	1
TP53TG3B	0	0	0	1	0	0	1	1	0	0	0	0	0	2	5	0	0	0	1	0	0	1	0	0	0	0	0	3	0	1	0	1	0	0	2	1	2	1	0	0	2	0	0	0
LOC105379473	0	0	0	0	0	1	0	0	0	0	0	0	0	0	0	2	0	0	0	0	1	0	0	0	0	0	0	0	0	0	0	0	0	0	0	0	1	0	1	0	0	0	0	1
TP53TG3F	76	0	0	2	1	2	0	5	0	2	0	0	0	0	0	1	0	0	1	0	0	0	0	0	1	0	0	2	0	0	0	0	0	0	4	3	0	2	1	0	5	2	0	1
LOC105379474	0	1	0	0	0	0	0	0	0	1	0	0	0	2	1	0	1	0	0	0	0	0	0	0	0	1	0	0	0	0	0	0	1	0	0	0	0	0	0	0	0	0	0	1
LOC102724485	107	1	13	0	0	0	0	0	0	12	0	1	7	0	0	0	0	0	0	0	0	0	0	0	3	1	0	0	0	3	0	0	0	0	0	0	0	0	58	0	0	8	1	0
LOC107987236	0	0	3	0	0	0	0	0	0	5	0	0	2	0	1	0	0	0	0	1	0	0	0	0	0	0	0	0	0	1	0	0	3	0	1	0	0	0	1	0	0	18	0	0
LOC107987235	0	0	2	0	0	0	0	0	0	1	0	0	0	0	1	0	0	0	0	0	0	0	0	0	3	4	0	0	0	0	0	0	0	0	0	0	0	0	0	0	0	1	0	0
LOC107984902	1	0	2	0	0	0	0	0	0	3	0	0	3	0	0	0	2	0	0	0	0	0	0	0	0	0	0	0	0	0	1	0	1	0	0	0	0	0	0	0	0	19	0	0
SHCBP1	115	553	30	616	15	973	1024	420	28	47	39	358	30	69	864	520	835	394	282	55	641	250	723	176	858	24	128	153	189	880	2120	1341	1203	1807	1101	858	868	730	93	1515	1699	67	128	229
ORC6	213	139	3	193	2	176	230	141	5	7	10	55	15	33	256	122	244	94	36	10	200	143	207	47	338	8	25	45	68	608	687	596	531	643	373	332	309	412	6	537	689	21	99	81
MYLK3	16	8	3	21	9	10	9	14	0	35	4	27	6	672	20	20	39	7	14	4	17	8	16	8	35	21	4	44	9	30	21	33	26	67	47	11	100	32	34	50	33	34	31	530
C16orf87	98	244	30	354	57	433	323	326	22	104	93	127	54	316	239	253	247	111	193	84	322	204	462	47	318	97	49	236	84	667	1227	1092	806	1115	893	643	720	744	276	853	713	1930	397	1084
DNAJA2	502	1602	214	2194	239	2447	2960	2874	198	998	599	3083	530	1878	1912	1989	2009	928	1666	841	3947	2458	3483	272	3365	519	232	1174	476	6207	6809	7166	5941	6160	6508	4691	6113	6404	6282	5555	4980	2994	8142	5758
NETO2	20	203	27	378	20	263	430	406	7	100	41	195	99	49	209	323	180	138	87	56	878	950	565	49	869	37	53	90	101	889	1284	1426	1110	847	1613	630	898	1024	215	1045	812	78	392	189
PHKB	345	2171	159	4129	405	2732	3481	3497	134	685	1130	1928	1018	4337	2868	2866	2432	935	4105	1650	4726	2157	3269	493	2270	972	480	3762	998	9054	8779	11391	10749	9703	9774	9771	9530	9439	2566	12753	8986	1129	5356	16879
ABCC12	22	0	1	3	0	0	1	3	0	4	0	8	2	10	1	0	0	0	0	0	0	0	0	0	1	0	1	7	0	0	0	0	1	3	1	6	0	0	12	9	3	36	1	0
ABCC11	10	54	2	70	11	50	56	64	0	28	8	37	7	69	29	22	39	16	32	11	81	47	64	14	68	21	6	29	12	117	115	137	118	150	132	124	211	110	74	131	76	18	161	142
SIAH1	133	743	51	1442	226	1119	1243	1314	66	1084	484	896	282	1686	1512	937	1164	357	1090	486	1586	777	1858	148	789	391	146	615	309	2889	3000	4314	2815	3628	3321	2852	3871	3135	695	3727	3481	548	3927	5204
N4BP1	903	2262	408	1760	840	3429	1977	3723	1035	7028	643	7733	967	2078	3646	1587	7162	938	1066	689	5166	2554	7123	428	3144	664	409	885	521	4651	8263	8029	3885	6452	4294	3947	9262	3485	15037	5803	12170	12568	42858	4096
CBLN1	0	0	1	0	0	4	1	2	4	28	6	0	0	35	12	4	0	20	4	2	3	1	0	1	0	0	1	7	0	1	1	0	0	0	4	3	0	0	0	1	5	5	2	138
C16orf78	0	1	1	2	1	1	1	2	0	0	1	0	0	5	2	3	1	2	1	0	0	0	0	0	1	0	0	6	4	6	0	0	6	0	2	1	5	4	39	7	7	0	2	6
ZNF423	241	247	18	688	15	353	356	250	22	28	660	87	204	2912	816	994	373	629	549	378	245	122	358	166	65	693	169	900	392	991	236	534	1259	1263	1267	1107	1361	2544	14	2753	1454	177	123	4408
HEATR3	85	801	62	1084	142	928	1497	1386	61	128	403	501	211	705	1033	1525	918	569	646	314	1838	942	1644	399	1452	432	245	642	490	2242	1656	3125	2960	3633	3329	2408	3709	4276	393	4718	3684	195	1158	3030
TENT4B	134	870	95	1035	213	1412	1277	1180	39	263	280	518	229	951	706	786	795	269	658	382	1279	688	1618	147	1022	294	113	533	259	2478	3296	4133	2488	3397	3367	2361	3172	2405	3365	2980	2350	896	1427	3107
SNX20	220	279	45	255	53	491	182	389	80	2341	82	2037	189	187	1115	198	1034	279	140	57	246	98	1103	105	157	94	136	194	94	804	915	1767	643	1250	624	823	2237	412	1854	1870	3123	1427	7110	394
NOD2	492	1088	171	512	401	1217	438	1332	270	7782	103	8105	345	262	3647	351	3248	833	246	99	4131	1638	2699	156	1389	476	255	439	198	2186	1839	4112	1018	3007	1632	1472	5839	576	4818	2356	11391	4509	23206	425
LOC105371253	1	3	1	3	4	4	1	10	0	1	0	0	0	0	4	1	1	1	0	0	2	0	2	0	1	1	0	0	0	9	0	5	3	17	10	10	5	0	29	0	0	7	2	0
SALL1	4	175	7	120	41	353	41	156	5	142	24	39	15	253	70	110	106	58	16	4	73	29	277	35	17	13	10	18	33	739	402	662	76	1393	815	582	1007	57	3	177	334	13	238	59
C16orf97	0	0	0	0	0	0	0	0	0	1	0	0	0	0	0	0	0	0	0	0	0	0	0	0	0	0	0	0	0	0	0	0	0	0	0	0	0	0	0	0	0	0	0	0
TOX3	0	7	20	0	1	4	0	2	9	4	0	1	1	4	6	10	3	2	22	10	3	3	2	0	1	16	0	1	0	29	0	4	2	4	0	13	6	2	9	7	3	7	14	3
LOC643802	410	165	30	23	57	629	68	189	28	358	2	142	42	18	161	14	234	15	11	17	44	3	162	14	38	5	13	19	3	42	490	256	227	838	79	56	951	18	756	259	285	1251	1004	12
FTO	74	1743	162	3547	258	2115	2852	2180	100	334	1257	759	548	3867	2536	2715	2264	1046	1933	1212	2430	961	3483	486	1194	1228	267	1868	971	7872	6957	9300	7689	6854	7359	7557	8026	8241	125	11570	6184	96	1834	11420
CRNDE	4	227	19	455	28	268	440	422	9	10	84	56	43	181	141	179	191	50	354	98	604	302	511	79	384	157	15	192	93	868	1779	1172	1112	1129	1350	876	772	1208	1	747	678	3	327	1028
MMP2	1796	46237	990	70486	3656	65971	40921	94003	5138	28126	61104	8946	21344	35992	44282	65962	25238	24482	18860	16320	18374	1821	130840	10970	2362	78027	1465	14958	6604	302875	153346	223592	97789	142454	262413	252338	231090	157850	1358	349747	94910	676	35682	291279
CAPNS2	21	22	4	38	5	40	23	16	2	25	5	49	12	33	24	30	66	17	23	7	1156	789	33	4	577	10	13	30	10	70	52	70	44	94	64	60	89	41	144	103	119	80	144	42
SLC6A2	37	3	0	6	5	13	6	3	4	7	4	0	20	81	10	27	17	7	42	0	105	23	34	0	63	297	3	17	2	235	25	150	5	72	27	88	101	36	751	13	25	71	33	227
CES1	38	1284	18	164	55	176	401	489	54	72	915	225	328	1931	282	1005	315	314	912	248	446	37	662	17	47	2503	19	487	33	1176	491	1048	848	1316	835	814	1366	486	66	1690	819	25	4753	860
CES5A	0	2	0	0	0	0	1	1	4	0	0	0	0	0	2	0	0	0	0	0	13	0	2	0	0	0	0	0	0	8	3	2	0	1	4	15	2	0	15	0	1	0	13	0
AMFR	85	1393	90	2478	365	2016	2258	2877	146	565	1433	583	761	4700	2390	2815	1590	1192	1577	824	2814	2055	3268	539	1711	1608	256	1904	613	8766	4993	6944	7539	9235	9364	8713	9553	12624	297	11788	7330	237	3059	14977
NUDT21	111	2252	133	2983	230	3105	3482	3422	137	539	677	948	677	1829	2073	1906	2235	713	2648	1171	3844	1743	3573	443	3048	600	331	1677	582	8809	11016	11198	9519	9340	9840	6564	8235	8688	222	8772	7439	581	3647	8536
MT4	0	0	0	0	0	0	0	1	0	1	0	0	0	0	0	1	0	0	0	0	8	1	0	0	3	0	0	0	0	0	1	0	0	0	0	0	0	0	0	0	2	0	0	0
MT3	16	2	10	0	5	0	0	5	26	60	0	9	2	13	3	1	18	2	0	0	4	2	5	0	0	12	0	20	0	20	39	10	0	9	16	2	8	3	4	7	1	2	284	18
MT1M	0	12	1	23	0	6	4	10	1	22	34	6	17	50	53	28	28	11	12	14	6	5	29	2	1	87	2	27	4	165	293	242	118	154	128	108	116	103	2	407	125	11	130	235
MT1A	2	11	1	13	1	14	0	4	3	35	6	2	77	13	20	16	3	16	15	6	7	2	18	0	0	57	5	8	1	46	58	57	20	80	14	21	36	20	2	60	33	1	79	68
MT1B	0	1	0	0	1	0	0	0	0	0	0	0	0	0	0	0	1	0	0	0	0	0	0	0	0	0	0	0	0	0	1	0	0	0	0	0	2	0	0	0	0	1	0	0
MT1F	4	51	1	114	4	77	36	138	4	15	28	17	29	26	149	102	143	22	87	14	37	19	186	11	17	70	8	34	11	153	422	498	191	146	200	138	139	167	2	487	241	7	167	79
MT1H	0	4	0	32	1	3	0	5	1	0	2	1	4	4	4	8	6	4	16	0	2	2	4	2	0	3	0	6	0	4	27	7	18	2	0	3	1	8	0	19	35	0	17	1
MT1X	7	309	14	95	82	87	48	61	18	419	172	59	176	793	112	208	300	89	202	127	412	355	107	19	271	174	11	137	7	606	1408	628	498	603	302	392	357	283	96	818	501	79	978	2129
NLRC5	427	2825	327	4058	697	2749	2619	3576	279	4237	2596	1389	1166	6171	6581	3675	5853	2343	2314	1572	2519	1393	4238	796	1928	1431	1062	3040	2496	7347	2060	9730	7834	12901	9542	8105	18483	9920	1142	21421	10018	887	8445	10442
CPNE2	50	621	64	1520	151	962	1201	1135	39	334	629	569	439	2385	2251	1945	847	1146	832	772	758	446	1841	327	290	394	234	935	583	2059	1064	1412	2253	3233	3421	2900	3948	4723	242	5796	3771	103	1144	3526
FAM192A	135	934	70	1370	239	1064	1061	1214	100	859	383	915	236	1232	1592	1105	1233	584	856	447	1500	772	1900	245	892	528	226	629	484	3347	2996	3871	3029	3768	3622	2782	4296	3977	662	4587	3554	783	3308	3581
PLLP	0	21	0	20	5	22	11	8	0	4	26	1	7	63	29	22	47	15	9	21	19	12	25	3	12	8	6	18	8	72	21	21	54	141	70	100	104	117	6	101	45	2	82	233
CCL22	19	28	6	63	351	287	309	164	85	11	8	98	3	20	384	26	249	94	10	4	8	7	873	45	110	20	35	2	33	584	882	1656	186	1015	1021	139	1566	8	24	287	562	15	179	115
CX3CL1	4	152	3	57	50	140	60	43	14	32	705	19	91	1024	190	253	281	73	276	223	134	37	80	6	19	149	11	203	47	392	39	756	733	503	143	348	418	759	6	472	356	0	246	1615
CCL17	2	1	5	0	13	19	15	16	6	1	0	14	1	0	40	0	38	2	8	4	3	3	167	0	9	3	6	1	3	197	110	193	9	146	215	14	128	3	10	15	33	1	91	12
CIAPIN1	6	186	21	332	23	345	311	296	9	50	103	119	66	256	380	346	244	209	117	58	432	242	420	78	299	106	49	163	84	1217	799	991	1112	1237	1252	1104	1306	1672	10	1424	995	11	505	1099
COQ9	18	352	53	646	60	457	498	581	19	105	285	168	225	992	770	691	507	341	427	162	1010	481	697	144	640	295	88	638	239	1772	775	1163	1274	1652	1685	1691	2181	2745	47	2279	1453	18	820	3202
DOK4	20	314	36	629	83	591	511	565	33	121	319	135	103	764	926	752	352	455	363	195	1022	931	700	121	881	466	101	273	236	1141	554	727	1133	1464	2308	1311	1542	3278	63	3164	1463	20	518	1849
ADGRG5	2	8	0	19	5	5	15	19	3	3	14	2	6	92	22	12	64	17	24	11	20	5	28	2	37	1	4	58	24	26	17	67	12	45	57	171	91	49	12	475	130	4	3	172
ADGRG3	322	1308	141	298	241	2749	533	1830	312	9634	90	7275	812	165	2828	201	4048	974	46	58	502	316	2438	221	223	108	343	139	171	583	1434	776	833	2299	815	1304	14191	342	9415	917	10966	5809	16760	302
DRC7	9	5	1	9	20	9	25	68	5	114	0	175	19	5	23	0	57	3	2	3	3	0	14	4	9	4	4	8	4	23	2	0	5	13	15	9	296	26	154	17	43	143	92	15
KATNB1	65	333	75	411	89	549	442	536	46	478	273	246	101	645	893	568	494	368	195	144	676	479	653	186	625	334	106	373	212	914	278	406	984	1414	1377	1249	1805	2038	379	1852	1434	290	1129	1471
LOC388282	1	16	4	12	17	24	7	22	4	21	0	26	22	6	30	4	42	1	10	2	105	46	45	0	78	4	3	6	3	6	12	19	8	61	11	5	42	7	38	49	24	45	103	21
TEPP	11	4	1	7	7	24	0	4	0	4	6	9	1	16	16	1	16	1	8	12	42	49	35	0	100	8	0	18	6	36	7	31	35	36	15	39	58	21	16	15	37	19	24	18
CSNK2A2	49	776	36	1331	133	1020	1209	1148	65	183	382	369	363	1133	1076	1104	739	434	756	495	1031	807	1329	187	1161	388	160	703	386	3143	3209	3737	3048	3761	4192	3279	4021	3152	124	5304	3299	108	874	4535
CCDC113	30	42	2	68	13	46	40	22	7	4	61	28	18	221	93	99	60	30	63	52	61	29	40	14	62	43	9	70	26	159	109	106	264	259	189	251	209	256	6	285	236	262	140	613
PRSS54	0	0	0	2	0	0	0	1	0	0	0	0	0	4	1	0	1	0	0	0	0	0	0	0	1	3	0	0	0	0	2	0	0	2	0	5	3	1	0	1	1	12	2	1
GINS3	0	73	7	158	8	177	117	107	4	9	26	56	21	118	218	159	197	89	46	39	203	130	187	41	219	28	29	91	75	648	400	512	551	604	580	367	552	562	3	794	690	28	196	417
NDRG4	10	213	22	282	96	308	409	353	5	22	93	64	43	566	458	254	304	171	346	216	863	736	253	44	1603	84	50	127	181	350	160	263	903	1311	271	862	2224	2215	21	2184	1188	9	439	1746
SLC38A7	20	437	26	785	60	429	642	730	21	75	267	177	153	636	718	970	619	534	292	140	581	289	825	160	385	343	83	285	276	1245	493	901	1322	1816	1830	1742	2265	2366	60	4173	1805	9	431	1679
GOT2	20	436	36	645	52	622	761	584	21	48	229	234	134	590	577	698	488	365	308	204	1466	1072	918	111	1434	172	76	459	149	2541	1914	2235	2105	3002	2586	1960	2745	2965	33	2830	2291	26	547	2554
CDH8	186	37	22	27	0	11	29	10	4	77	7	2	3	35	29	46	51	16	32	23	55	12	24	1	12	4	6	3	35	152	33	94	75	130	179	373	31	21	48	149	116	16	2	92
CDH11	284	5655	72	13983	216	3033	16291	9696	764	1216	7023	1052	1411	4820	5852	10292	3908	5053	9834	3159	4211	616	8492	1769	575	952	451	2068	2300	21812	23399	25607	37956	16592	18732	19849	13857	48773	560	78674	17459	123	1573	15966
CDH5	192	2772	135	7270	41	6221	7915	5041	193	81	2137	957	1772	6699	8369	9666	3092	4371	3070	2692	3230	808	5585	773	737	537	933	3019	2903	14587	5504	7581	22458	19138	22051	19077	23615	30227	110	30087	23338	53	2328	15032
TK2	53	828	53	2027	119	826	1187	1203	58	391	902	636	376	3515	1324	2060	974	751	1548	678	1259	382	1823	217	409	697	169	1352	440	3617	2056	2423	3433	2907	3845	4528	3631	4952	326	5790	3959	378	1566	6177
CKLF-CMTM1	0	0	0	0	0	3	0	0	0	4	0	3	0	5	5	0	0	0	0	0	0	0	0	0	1	0	0	0	0	0	0	0	0	0	1	0	0	1	5	0	0	1	2	0
CKLF	68	181	21	178	49	531	209	258	66	582	27	612	123	95	455	113	300	73	123	39	200	50	604	22	116	22	38	58	43	536	978	821	538	822	550	326	1178	547	508	561	517	737	1322	193
CMTM1	46	105	16	140	17	185	105	171	10	711	38	448	32	127	324	105	176	90	82	34	89	34	375	21	63	32	32	60	30	182	212	262	87	257	174	170	489	193	276	217	236	114	299	97
CMTM2	95	161	18	62	50	528	80	155	86	452	7	1046	125	25	346	15	538	69	11	15	92	17	463	23	72	14	23	66	19	78	522	238	320	700	97	49	1845	31	591	180	339	1737	1345	34
CMTM4	40	903	81	2125	298	965	1376	1401	98	333	752	421	303	1468	1629	1039	869	453	1097	579	2099	924	2483	194	1080	483	157	484	390	4478	2773	4298	3529	4238	3622	3648	6258	5191	195	5953	2687	94	1255	3732
CMTM3	37	608	49	1616	138	873	1335	1371	42	563	908	638	400	1454	1361	1706	703	738	626	463	383	148	2232	216	192	332	94	516	305	2449	1866	3156	3335	2753	3100	3474	4441	6736	145	7298	3672	165	1099	5374
TERB1	2	7	3	11	15	12	15	13	0	3	10	5	1	23	12	10	23	2	7	9	10	13	13	3	17	1	0	7	1	29	23	25	46	45	39	30	56	23	6	32	24	11	24	75
CDH16	2	2	1	1	1	3	1	8	0	7	2	4	0	75	2	2	3	1	4	0	1	1	36	1	20	4	0	80	0	0	0	1	2	11	4	1	3	9	21	8	5	15	7	35
C16orf70	235	426	79	734	147	612	564	723	19	293	190	1561	148	640	544	587	484	242	461	193	677	536	759	108	527	244	102	470	204	1806	1404	1784	1609	2542	2182	1668	2654	2421	6325	3749	2307	1315	4789	2913
E2F4	86	743	133	987	148	955	1129	1115	76	760	520	1216	325	1275	1618	1366	1015	911	390	357	967	860	1658	416	870	542	220	689	484	2784	1133	2285	2903	4116	3333	3350	5094	5301	671	5849	3907	389	3219	3998
FHOD1	393	1247	421	2406	393	2133	2213	2954	129	1873	1069	2420	475	4123	3372	2428	1898	1987	1173	813	1697	1497	5174	1150	1015	918	563	1498	1427	2975	1126	2406	4330	6595	5361	3347	7123	7444	4057	7821	6176	832	5139	5442
PLEKHG4	24	448	42	1058	166	658	904	1184	38	38	523	104	51	1257	1096	469	260	384	547	293	744	470	1924	585	462	320	64	301	501	1066	326	814	1765	2791	2273	2146	3145	6680	14	2853	1583	20	523	3292
KCTD19	266	11	1	29	11	28	23	51	1	4	16	3	1	34	23	11	11	10	19	13	14	8	52	8	11	9	1	13	5	43	17	40	49	77	49	98	140	43	7	56	35	34	17	133
LRRC36	1	11	28	53	1	19	25	8	33	24	9	4	2	31	12	14	21	18	16	16	13	6	10	4	2	2	1	24	2	39	14	25	43	35	86	55	151	52	1354	106	116	20	25	86
TPPP3	172	487	57	1247	28	2670	1106	1498	128	81	637	184	62	2794	2160	592	619	724	1711	738	643	139	1998	455	256	302	121	1058	293	1178	338	668	1780	1736	3452	2380	3591	5897	24	3037	2054	11	125	7886
HSD11B2	26	75	5	75	11	99	51	83	6	27	64	187	16	190	296	72	77	53	86	52	158	95	149	12	111	22	21	48	41	56	14	81	33	76	43	69	95	131	164	237	243	14	286	353
ATP6V0D1	823	974	305	1035	280	1968	1133	1620	184	4934	524	4137	450	1621	3482	1360	3121	914	424	293	2274	1343	2877	222	1794	348	230	857	356	3405	2642	3104	3725	5275	4325	3941	7101	5974	14040	8624	8300	5759	19952	5200
AGRP	2	8	0	26	3	13	14	16	0	11	3	8	3	26	17	14	18	18	16	13	10	3	27	1	2	0	3	9	8	46	10	18	35	33	24	31	50	45	9	77	42	7	22	56
CTCF	86	734	79	1526	194	1092	1393	1183	63	868	736	1147	331	2404	1526	1690	1196	917	814	610	1610	867	1886	309	1194	723	215	1179	534	3760	2986	4370	3338	4255	3775	3070	3869	3589	512	5784	3396	182	1877	4848
CARMIL2	11	71	3	36	21	65	54	64	4	36	99	27	11	283	367	40	249	25	33	22	58	70	237	49	154	37	87	195	103	71	49	204	72	115	165	167	194	120	74	604	667	37	97	220
ACD	16	183	33	270	54	327	264	409	18	285	278	186	75	597	599	327	237	208	78	95	249	134	435	78	267	144	85	235	109	464	222	277	563	739	642	581	831	1172	179	964	791	89	845	936
PARD6A	10	6	6	19	3	29	8	19	2	26	26	55	10	91	50	21	19	10	17	13	22	11	26	6	13	16	6	12	10	42	11	25	31	54	39	62	37	48	139	60	75	58	227	183
TSNAXIP1	10	78	6	81	4	34	91	60	0	3	27	17	20	58	45	59	65	27	43	47	93	37	86	14	66	149	12	27	28	185	75	88	66	222	264	242	363	279	1	261	117	0	42	209
NUTF2	22	290	44	510	51	624	547	533	21	163	312	218	192	716	789	586	488	400	183	180	737	426	864	158	515	157	88	319	143	1946	1649	1590	1904	2089	2227	1769	2056	2854	167	2690	1895	58	644	2106
SLC12A4	100	1935	100	3427	623	2756	3083	3102	175	534	1909	635	649	8612	4507	3271	2487	1683	1450	1258	3501	1866	4834	1175	2064	2030	402	2684	1666	6183	2159	3779	6185	9737	7883	7820	10973	10621	224	10507	5901	89	1864	14278
DPEP3	1	7	3	14	1	23	12	17	0	89	0	22	0	14	39	8	13	4	4	3	6	5	19	2	3	2	9	0	3	9	8	28	14	45	13	29	75	6	27	65	49	12	53	27
DPEP2	34	136	25	293	44	393	252	413	26	862	44	370	62	655	622	213	472	139	181	48	130	74	479	53	104	46	100	472	94	354	327	440	452	854	459	958	1815	931	2102	2227	1023	1727	1779	1010
DPEP2NB	5	3	0	0	0	3	1	2	0	3	1	8	0	11	4	3	2	0	3	0	4	2	4	0	10	2	0	19	1	2	2	2	5	4	0	8	6	6	41	3	2	23	27	31
DUS2	31	136	27	259	48	180	199	206	21	79	130	142	81	179	326	235	280	166	111	66	427	305	298	80	480	98	69	123	89	859	570	718	851	1009	1011	835	1363	1384	179	1672	966	113	597	1082
ESRP2	13	95	7	88	91	123	48	65	5	22	66	44	11	282	197	76	239	36	77	37	3310	2980	112	24	3822	53	17	125	35	311	50	134	140	486	187	304	237	224	262	295	392	48	324	520
PLA2G15	28	272	21	451	79	453	671	717	7	53	259	164	117	925	541	977	391	511	405	137	428	173	772	97	167	283	53	566	155	689	263	419	695	1123	1022	915	1004	1759	317	2893	1213	33	287	1954
SLC7A6	24	812	44	1297	108	1143	1297	1885	52	96	360	341	368	5717	1707	1132	1083	450	770	467	811	256	1764	274	442	521	168	2169	511	3211	2192	2833	3094	3528	4225	3547	3229	3136	233	4727	3004	71	690	12102
PRMT7	30	516	29	932	89	445	538	573	21	46	456	215	139	3119	1019	807	608	419	686	310	985	347	855	227	705	645	150	1051	363	1236	539	860	1316	1591	1439	1449	1801	2468	38	2990	1485	16	407	7705
ZFP90	21	499	35	1161	154	600	753	744	35	79	419	214	194	1282	639	895	558	350	938	504	802	548	713	148	524	331	124	617	268	2332	2855	2748	3416	2724	3262	2959	2846	4208	50	4526	2950	22	1197	4209
CDH3	3	193	56	13	345	483	5	17	33	27	27	3	7	60	42	46	1915	10	51	53	25789	22452	51	31	15036	13	50	35	20	585	1	4	20	3316	3	480	3	43	17	24	2627	26	2168	77
TANGO6	42	513	22	881	91	520	948	1021	25	67	367	240	166	1180	766	852	749	373	673	345	1255	574	1170	236	1074	586	139	830	355	2909	1600	2711	2342	2620	2455	2327	2681	3010	42	3955	2252	32	876	3701
DERPC	0	0	0	0	0	1	0	0	0	0	0	0	0	0	2	0	1	0	1	0	1	2	2	0	1	1	1	0	0	0	0	0	0	3	1	1	2	0	0	0	1	0	0	0
CHTF8	0	0	0	0	0	0	0	0	0	0	0	0	0	0	0	0	0	0	0	0	0	0	0	0	0	0	0	0	0	0	0	0	0	0	0	0	0	0	0	0	0	0	0	0
SNTB2	209	2493	176	6774	361	4577	6411	5678	199	529	1965	841	1061	5909	4547	3224	2396	1387	4022	2280	5144	2230	6565	777	2492	1582	528	2381	1647	13247	11232	18432	15450	14531	18059	13770	14686	19465	818	16809	11306	402	2862	16779
NIP7	14	415	38	497	38	554	727	828	21	126	99	260	111	300	651	444	588	208	260	164	1145	807	878	115	978	130	57	282	151	1543	1535	2044	1738	1651	1608	1219	1572	1771	64	1363	1326	48	710	1068
TMED6	3	33	4	63	10	46	45	64	5	8	11	30	6	35	33	28	39	16	24	17	39	23	69	8	33	27	7	30	9	87	74	88	84	119	115	102	126	93	6	121	87	6	51	179
CYB5B	40	571	103	1206	67	1072	1001	1056	102	172	452	327	186	1265	1490	1159	1061	633	579	368	1614	693	1333	181	1030	312	143	536	293	4341	4578	4972	5036	4525	4241	3424	3841	4521	131	4068	3210	88	1554	3370
NQO1	19	901	35	926	71	664	1926	768	42	50	191	254	157	1071	557	730	238	333	223	214	742	185	755	109	339	101	57	497	141	1657	1258	1177	2856	3012	2054	1806	3515	2058	166	2245	2712	60	543	1901
WWP2	254	1178	249	2147	333	1633	1607	1923	138	2778	940	3973	533	3763	3252	1796	2038	1134	1693	937	1792	1178	2975	397	1495	776	419	1252	794	2998	1554	3178	3708	5384	3717	3476	7715	5813	3099	7990	5973	1969	6983	6095
CLEC18A	6	51	3	76	10	110	46	104	12	72	27	23	28	117	74	33	56	51	49	32	103	42	136	9	66	19	18	29	21	64	42	72	75	119	109	57	433	99	45	314	213	19	120	174
PDPR	94	3720	157	3523	316	4592	2620	3175	65	1582	1256	3340	728	2688	2815	2869	2485	1798	2019	1476	4170	1216	4061	675	728	867	489	2106	1100	12569	6707	6997	8376	7645	8075	7353	9190	9474	949	17294	7300	366	11267	12875
AARS	115	2053	208	3119	221	2258	3835	3293	126	313	1565	979	586	4326	4333	4453	2160	2024	1839	1157	3891	1477	3952	855	3810	1566	419	2479	982	8389	4095	5340	7930	9320	7108	8227	10771	12630	324	12469	7261	307	1972	11638
DDX19B	24	376	30	729	85	443	570	635	30	114	362	285	190	1100	851	807	531	328	381	230	623	477	813	122	575	244	97	458	208	1862	1252	1628	1754	2053	1565	1592	1868	2044	147	2466	1545	66	817	2693
COG4	77	1270	84	1888	220	1328	1909	1513	48	317	656	658	337	2385	2183	1657	1246	861	1718	608	2588	1391	1879	340	2165	648	294	1412	616	3711	2337	2783	3620	4111	4246	4040	5367	6629	68	6875	4060	109	1474	5420
SF3B3	144	2887	304	3955	432	3242	3904	3130	167	636	1646	1490	824	4645	4079	4666	3913	2424	2153	1266	6600	3182	5201	892	4093	1805	594	2537	1365	15171	10517	13236	11852	13959	13580	13505	15459	16317	272	20445	12622	288	4101	15431
IL34	11	108	7	284	9	102	134	177	20	37	273	19	31	865	337	135	110	133	148	183	114	68	236	18	48	121	91	209	86	313	65	235	596	465	331	414	782	646	12	1404	730	5	83	1220
HYDIN	64	79	15	72	15	57	77	116	5	11	47	27	24	210	115	128	15	44	172	95	12	9	162	40	18	144	4	71	14	479	320	1254	683	437	812	698	461	1183	9	1036	326	800	279	597
CMTR2	77	569	20	963	79	828	1020	1094	34	47	200	241	209	474	574	720	635	236	712	315	2025	1328	1055	138	1441	250	96	451	232	2573	3295	3478	3321	3545	3721	2400	3303	3103	32	3064	2483	23	1179	2327
CALB2	14	19	1	8	8	33	14	38	6	21	39	6	51	499	6	347	47	95	10	12	22	31	75	8	62	7	5	36	3	60	67	43	55	166	72	282	153	115	3	53	107	4	32	762
TLE7	0	0	0	0	0	0	0	1	0	2	0	1	0	0	0	0	0	0	0	0	1	0	1	0	0	0	0	2	0	0	0	0	1	0	0	0	0	0	0	2	0	1	1	0
ZNF23	14	260	28	501	114	307	354	384	30	91	131	107	82	323	279	288	198	113	254	136	447	175	530	62	235	131	51	167	98	992	1295	1392	1088	1304	1313	781	1430	1156	39	1158	771	63	607	1213
CHST4	0	3	2	2	5	1	3	2	0	0	3	0	1	15	2	8	2	4	9	2	2	1	4	0	2	2	1	1	0	16	6	18	6	13	17	8	35	11	1	9	6	4	10	26
TAT	4	4	1	2	0	0	0	0	1	7	0	0	0	6	0	1	0	2	0	0	0	2	0	0	2	0	0	0	0	3	8	7	2	1	3	1	10	3	7	1	4	3	3	5
ATXN1L	103	1074	72	2070	235	1790	1994	1946	115	512	837	818	341	2955	2503	1737	1387	761	1087	887	1949	1159	3018	287	1320	747	216	1271	456	4174	2359	3826	3030	4516	4461	4578	5380	3801	1500	6264	4370	367	2719	6597
ZNF821	11	78	269	210	36	144	126	128	78	100	65	118	39	336	238	136	216	110	100	64	183	94	194	29	125	78	20	158	69	329	272	338	327	486	373	419	416	631	84	633	455	49	377	614
PKD1L3	679	44	52	95	11	50	52	45	4	22	19	40	11	73	47	70	91	28	66	26	78	27	93	7	51	28	3	54	19	292	174	178	144	253	237	259	243	135	127	254	143	33	172	386
DHODH	56	202	21	265	50	133	211	227	33	137	129	116	65	585	370	356	232	193	192	100	441	205	365	79	330	135	36	364	109	597	287	400	471	665	454	609	675	929	90	933	639	283	245	1120
TXNL4B	53	331	25	353	52	391	370	398	21	123	93	222	119	280	328	291	417	128	230	110	535	316	436	70	370	115	51	222	88	921	821	829	875	1039	1009	862	1235	857	950	1005	791	488	746	898
HP	60	138	6	29	10	363	34	84	36	388	177	204	711	84	33	844	184	207	171	56	102	12	35	43	19	16	4	305	40	77	61	109	91	126	66	2148	467	29	1148	96	82	968	587	88
HPR	7	23	0	20	2	33	22	21	4	40	27	29	82	26	7	101	38	33	35	19	24	2	23	4	17	5	2	31	9	79	40	101	50	84	59	260	126	51	98	81	60	80	115	90
PMFBP1	6	26	7	82	12	36	60	63	1	9	26	28	16	69	64	60	80	29	29	6	261	129	93	28	411	9	12	42	36	72	153	238	167	159	192	145	171	165	43	289	200	34	68	148
LOC107984814	0	17	2	22	6	29	18	18	0	0	7	8	6	22	28	23	18	6	22	7	21	4	29	5	24	6	5	12	6	41	76	64	44	58	53	55	60	85	30	81	46	0	30	44
ZFHX3	147	2229	189	5018	486	3029	3355	3336	170	811	4445	945	1003	12522	4751	4160	2353	2342	3159	2674	1913	1123	5861	825	895	3359	384	2484	1520	7247	5756	6490	8805	9335	8581	8082	8609	8183	165	15204	6577	927	1728	16307
C16orf47	5	16	3	15	6	10	16	5	2	3	27	7	5	61	15	10	8	9	32	22	3	5	11	2	0	7	5	21	8	60	34	28	138	54	46	85	54	87	11	143	62	23	40	322
PSMD7	89	863	106	1485	147	1463	1663	1664	93	307	477	910	337	1166	1588	1491	1103	781	651	382	1841	1270	2205	266	1708	419	182	774	311	4547	4506	5468	4568	5117	5064	3723	4886	4144	619	4785	3573	208	2530	4488
CLEC18B	1	31	5	27	3	37	28	47	2	37	11	28	8	147	59	25	37	29	46	6	79	11	47	12	40	21	12	26	13	29	16	18	33	58	67	43	215	52	33	162	119	13	52	152
GLG1	343	5913	291	11814	978	7548	9183	8841	448	1499	4817	3986	1942	19111	11311	10228	7099	5407	5566	3525	8609	3122	12898	1815	4670	4092	1198	7615	2701	26129	19837	24215	19960	23038	26636	21783	27502	27311	1839	38852	20956	693	7027	42942
FA2H	1	12	0	0	12	6	1	5	1	3	4	4	0	6	1	1	22	2	0	0	8	9	5	0	12	6	1	0	2	33	0	1	0	29	2	26	0	0	117	7	21	3	19	18
WDR59	60	669	75	930	221	736	707	632	69	291	500	433	192	2348	1245	1019	838	425	630	365	1205	667	983	200	823	801	152	723	413	3040	1999	2521	2780	3341	3579	3145	3561	3287	901	4776	3216	278	1984	7262
ZFP1	42	271	11	431	46	312	416	337	10	32	132	127	107	311	200	280	218	133	342	165	286	149	452	55	187	108	37	235	82	844	1055	1389	1318	1226	1585	992	1035	1270	11	1105	1002	52	440	1393
CFDP1	150	642	74	990	127	685	754	717	89	946	516	2071	208	1003	1333	893	719	571	491	324	1154	462	1140	204	669	308	145	420	344	2149	2366	2401	2988	2472	3186	1885	2723	3110	1240	2779	2468	351	3030	2383
TMEM170A	49	542	274	667	147	917	786	823	38	510	217	573	195	535	816	635	748	294	447	226	911	388	1151	192	565	309	119	420	239	1778	1953	2215	1732	2360	2481	1736	2446	2203	821	2571	2278	286	2482	2011
CHST6	18	441	23	1014	31	660	808	955	30	34	135	83	130	117	532	388	445	363	299	89	97	45	1035	627	55	231	90	60	271	914	1204	633	1146	770	1816	849	359	2546	10	1985	572	197	59	901
CHST5	5	9	0	14	0	13	7	7	0	8	10	6	3	43	14	11	16	9	8	3	2	5	16	9	4	13	8	7	3	37	34	14	40	47	53	39	35	49	19	53	36	106	42	75
TMEM231	8	139	19	413	19	284	340	277	24	85	154	129	72	310	196	285	232	129	221	109	215	91	364	61	66	144	37	201	97	696	482	463	563	631	844	641	663	893	143	761	664	66	391	958
GABARAPL2	693	1543	314	1744	391	2366	1748	2518	298	2216	398	3678	820	1285	1445	1127	2171	447	1704	527	2337	1093	2514	255	1517	527	216	1244	303	5817	8988	5899	4235	4975	5418	3718	4444	3682	4242	4059	3947	2769	8644	4332
ADAT1	251	610	72	945	118	814	895	923	53	1540	282	1354	249	800	888	985	985	682	388	306	942	476	1172	167	581	450	131	476	387	2339	1698	2366	2574	2587	2331	2540	3726	2498	1393	4395	3060	649	2489	2715
TERF2IP	105	532	96	892	124	827	843	654	60	928	576	738	220	1901	1190	1145	1067	661	509	355	759	384	1116	205	572	646	119	747	227	2036	2489	2112	2032	2422	2805	1804	2252	2903	1634	2876	2188	661	2200	3022
DUXB	1	11	0	34	5	20	17	20	1	6	12	24	4	33	26	27	17	4	41	17	17	7	28	5	11	20	2	12	10	43	45	43	70	45	43	45	42	46	39	82	79	21	74	153
CPHXL	2	3	0	20	2	11	6	5	2	6	10	13	1	43	10	26	15	3	17	5	10	2	6	4	8	6	5	18	3	22	22	13	23	24	18	23	16	10	33	31	29	13	26	121
CNTNAP4	3	12	5	9	0	6	46	4	0	9	46	4	114	370	15	232	3	53	134	95	7	2	22	0	5	35	2	383	21	92	7	43	688	98	209	220	835	113	868	163	46	107	8	646
ADAMTS18	6	15	9	1886	14	149	123	107	1	17	390	19	402	399	611	1451	208	213	156	131	264	100	175	296	28	5	256	107	169	1089	322	445	2369	494	1030	2795	1043	12029	8	5336	1927	5	25	1811
NUDT7	5	25	7	60	3	44	44	35	1	42	32	16	21	94	18	60	28	24	52	28	47	40	44	2	18	7	6	55	24	189	175	156	184	195	188	190	298	238	2	262	147	5	75	379
VAT1L	8	25	35	828	2	229	260	289	18	33	53	78	106	169	460	253	33	154	128	68	70	14	184	60	7	62	60	227	67	691	948	169	443	956	3205	918	2631	322	43	442	1029	2	10	283
CLEC3A	0	0	0	0	0	0	0	0	0	0	0	0	0	8	0	0	0	0	56	7	0	0	1	0	0	0	0	2	0	0	0	1	0	0	0	0	0	0	2	0	0	12	0	23
WWOX	12	314	19	401	40	150	295	209	12	26	263	82	90	1115	532	490	372	193	279	235	457	236	363	68	318	195	56	376	222	1246	620	1550	1613	1114	1267	1515	1445	1956	38	2295	1463	18	483	2274
MAF	151	2974	127	3998	359	2059	3072	3707	88	437	2621	975	840	6865	3106	4444	2338	1616	3588	1437	9454	5281	4965	483	5755	2373	364	2529	1254	10166	7024	10801	5668	5166	11431	12002	5995	7297	140	12080	6788	246	916	9199
DYNLRB2	0	0	4	10	2	7	4	7	0	0	4	0	5	15	5	9	15	3	4	3	9	10	6	0	8	2	2	0	1	32	30	15	13	37	30	13	23	23	0	22	20	3	17	33
CDYL2	46	619	74	1627	87	1341	1338	1583	78	124	340	289	307	521	1348	823	857	420	399	331	1215	512	1865	182	577	284	159	409	483	4021	3335	4572	3796	5860	5718	3433	6001	4039	69	4570	3071	45	1037	1513
CENPN	46	570	41	638	45	898	1117	747	21	58	88	221	82	158	783	471	584	359	266	91	677	367	776	241	770	96	112	221	208	1262	2034	1785	1638	2429	1583	1131	1408	1198	451	1638	1706	126	491	411
C16orf46	2	26	5	56	6	46	56	50	1	6	25	13	14	78	50	46	41	17	22	18	57	28	61	17	23	15	4	27	29	64	63	79	135	164	130	120	122	97	28	141	84	6	39	113
GCSH	10	62	8	122	14	112	109	78	3	14	52	21	41	82	29	127	66	48	84	38	152	167	126	31	106	60	5	52	34	193	215	245	304	361	239	199	259	266	8	238	243	6	84	372
PKD1L2	11	24	2	1	17	0	7	5	0	4	185	3	20	417	7	68	14	13	102	96	55	35	6	1	11	16	4	103	40	5	0	2	53	89	13	148	56	115	168	513	164	7	23	2994
BCO1	1	1	1	1	0	0	3	1	0	1	0	0	0	5	0	2	2	1	3	1	3	0	0	0	0	0	0	1	0	1	0	0	3	18	4	2	4	13	0	8	1	1	0	16
GAN	35	577	61	824	245	962	1196	964	47	67	191	253	163	711	549	588	622	215	570	337	2299	1513	1110	159	1618	260	82	447	180	2150	1983	2164	2012	2606	2737	2296	2744	1994	479	1911	1688	108	1124	2202
CMIP	302	2640	483	3572	893	3758	3001	3364	210	2851	1699	2710	943	4567	5219	4265	3748	1941	978	837	3878	3110	5571	846	4378	1292	596	2004	1384	8418	5181	8232	6305	10847	8475	10195	14393	7398	8534	12944	10268	1262	4932	8048
PLCG2	1028	1408	263	1447	252	1637	1228	1457	131	3794	674	5809	617	1973	3378	1731	3067	1018	836	544	1157	831	3399	301	811	435	577	1076	591	4572	3184	5422	3420	5716	3044	4072	9939	4077	15752	11579	8791	6625	15199	4093
SDR42E1	0	55	3	15	22	53	5	22	9	1	12	6	19	47	36	48	211	15	35	24	1854	984	49	5	935	4	8	33	8	383	23	98	57	331	157	237	177	125	47	150	312	30	307	127
HSD17B2	2	15	1	18	1	33	9	28	0	0	0	8	6	0	10	17	14	11	1	2	303	79	30	1	105	0	4	1	15	148	18	33	75	158	42	122	113	42	2	65	86	1065	61	8
MPHOSPH6	27	302	29	242	50	396	303	378	25	29	69	109	64	165	378	253	324	112	76	53	883	676	472	83	663	108	28	139	104	1454	2290	2452	1358	2455	1683	965	1149	1106	65	1146	1086	53	884	599
LOC105371371	1	3	0	2	0	2	3	9	0	0	9	1	2	33	8	9	5	3	3	1	2	1	5	1	0	7	0	8	0	3	0	2	4	10	5	8	20	13	67	17	10	0	7	40
OSGIN1	4	61	6	64	11	47	125	158	12	71	26	96	27	103	112	125	99	63	19	15	27	35	213	30	55	51	18	32	16	94	30	44	101	248	181	111	178	163	173	255	182	56	212	309
MBTPS1	114	2486	156	5281	500	4010	4898	5671	203	586	1970	1640	1359	5229	4445	4782	3467	2114	3481	1807	5263	2265	5622	724	2659	2175	419	2630	1285	13125	8043	10817	10771	11726	12591	13087	13964	16876	549	19591	10386	167	5619	17844
HSDL1	64	368	29	782	83	577	614	687	47	228	193	504	165	642	595	526	734	194	586	304	1073	470	837	68	643	211	70	472	186	1491	1979	2062	1862	2131	1999	1378	1936	1847	198	2484	1742	127	1906	1908
DNAAF1	1	13	1	9	1	12	4	12	1	8	7	9	6	34	18	13	21	4	11	16	9	12	11	4	17	20	2	14	5	24	13	7	12	28	21	23	35	21	4	22	21	7	98	68
ADAD2	0	3	0	0	0	2	3	2	0	3	0	1	0	16	3	9	3	6	6	3	17	10	1	0	9	0	0	5	0	5	0	0	4	0	4	4	3	9	0	37	7	1	2	7
KCNG4	2	6	3	0	0	0	3	1	0	0	0	0	0	0	2	0	0	1	0	0	0	0	0	0	0	0	0	0	0	0	0	0	0	0	0	0	1	0	2	0	2	662	0	2
WFDC1	3	627	1	247	6	327	179	175	5	7	381	70	29	96	1177	94	245	105	32	28	563	129	248	37	100	0	166	80	308	228	93	156	1222	949	346	654	404	882	10	364	824	7	75	421
ATP2C2	166	65	23	115	174	204	75	132	34	918	45	734	25	131	432	64	355	98	65	43	4090	1289	251	11	2890	43	39	53	43	321	224	232	219	649	316	311	482	276	665	447	1505	502	2187	266
COTL1	305	1530	372	2460	482	3107	2801	2602	225	3544	591	2890	775	1277	4046	2627	2971	2245	536	555	976	453	5655	807	1068	678	557	1186	709	3967	3000	5344	5416	8941	4540	3478	13559	6389	8643	9591	9544	3883	7616	1725
USP10	207	777	158	1105	224	1561	1341	1175	82	766	338	1195	342	1245	1738	1114	1255	500	491	369	1240	714	1752	229	1095	428	132	611	361	3715	4382	4341	3628	4517	3593	3387	5290	2979	3633	4409	3501	1778	3424	3982
CRISPLD2	617	9989	358	8387	600	8682	5732	11152	284	2333	7106	2529	2760	4023	11141	8721	9108	6086	1507	1791	4477	1371	9387	2212	1330	7451	911	3183	1878	35356	23033	27591	26686	20512	40501	32930	26991	22374	12051	49719	21774	2581	5427	28546
KIAA0513	809	638	165	1000	160	1005	762	1067	37	2072	564	3068	376	1184	1346	773	997	589	730	415	1662	1074	1274	158	869	407	278	858	261	1364	803	1232	1317	2688	1909	2187	3623	2727	5459	4869	2955	1233	9405	4959
FAM92B	0	0	3	10	2	0	1	3	1	44	0	3	0	4	3	4	2	2	6	7	2	1	7	0	5	7	0	5	1	1	1	5	12	10	10	24	10	18	3	27	20	1	0	13
GINS2	5	62	4	142	5	125	133	81	6	2	22	56	6	83	159	150	156	93	39	30	96	105	241	47	176	22	22	73	39	421	327	434	375	439	246	245	259	222	7	411	409	40	107	175
EMC8	30	294	23	585	51	545	600	769	15	90	174	187	166	393	575	557	355	290	275	116	639	365	811	128	486	143	84	399	215	965	875	1032	1094	1394	1208	1074	1439	1605	107	1746	1278	58	484	1346
COX4I1	191	2480	158	3976	339	4449	3714	4989	156	1321	1443	1548	1634	3510	5406	3084	3213	1648	2956	919	7315	3388	4819	512	4551	800	459	2373	812	8640	5245	6148	9497	8347	8047	7577	9313	11959	812	10451	8562	735	5621	8467
MTHFSD	27	259	17	399	74	241	250	294	7	160	169	193	47	749	510	384	302	202	216	125	510	219	382	88	338	206	55	302	170	877	514	638	689	885	875	828	1319	1144	36	1387	880	83	606	1287
FOXL1	3	19	5	97	5	62	125	54	3	7	92	21	10	167	180	97	52	74	192	105	21	14	136	44	10	59	19	116	29	61	53	153	385	243	110	95	354	174	4	250	190	2	86	301
C16orf95	1	16	2	21	4	30	31	25	1	13	17	13	10	148	97	59	38	29	21	13	23	12	20	18	19	11	10	26	14	52	51	56	50	127	59	100	95	131	8	158	97	1	23	173
MAP1LC3B	740	1465	471	2000	637	2898	2138	2497	297	2413	540	8279	790	1282	1621	1670	2278	748	1201	663	3023	939	3058	301	1801	603	222	1114	336	4462	6400	5069	3680	5195	5810	4335	6577	3244	17108	5718	6620	6178	21619	5060
ZCCHC14	111	1975	140	2974	301	2508	2484	2462	74	298	1504	1009	867	3173	1851	2615	1871	1266	2136	1723	1836	1049	3960	432	1468	1946	263	1214	1061	6064	3476	5717	4622	6758	7903	7660	6413	6275	1296	12586	5368	653	2241	8199
SLC7A5	167	1527	265	671	397	2392	1233	1652	341	1280	290	1247	560	395	2718	1204	2205	846	141	289	3060	3150	1949	641	7334	1605	273	509	376	1317	844	1209	1180	2540	1471	2022	3001	968	5641	1947	3587	1751	5961	940
LOC107987237	30	105	28	53	53	263	116	145	47	163	94	171	60	58	328	132	420	16	18	14	686	79	195	18	453	307	16	98	25	30	44	57	55	98	55	54	285	15	498	200	244	239	927	120
BANP	580	567	205	826	662	1150	648	1593	156	2616	429	2614	266	1635	2122	782	2178	601	400	231	1237	458	2479	269	952	528	294	754	467	1667	1414	2027	1487	3538	2316	2168	4427	2196	5012	3913	4644	1614	9946	2212
LOC107984862	2	75	29	70	84	68	85	236	22	14	26	14	14	63	70	65	74	24	29	24	19	12	166	13	51	11	11	22	41	204	109	104	163	298	355	219	333	196	0	266	336	57	218	127
RNF166	1051	616	350	775	224	813	431	826	90	2781	399	6658	289	1299	2006	897	1084	767	313	222	463	295	1236	213	684	425	286	1085	473	824	421	765	1002	1765	1344	1109	2800	1791	4660	3896	4460	1197	9169	2074
GALNS	984	969	362	1109	417	1052	1128	1454	82	1683	685	3177	329	1719	2012	1166	1111	805	593	391	1057	622	2825	303	936	890	265	907	577	1703	1017	1938	2189	2507	2368	2230	3747	6625	3989	6820	3742	1320	5321	3538
TRAPPC2L	24	278	31	563	46	551	508	646	25	134	235	370	178	648	659	547	337	275	418	168	948	557	749	58	849	105	107	485	145	1274	918	1254	2419	1446	1519	1455	1678	3141	186	2935	1706	140	1278	2135
CDH15	3	19	7	24	1	3	47	30	8	16	14	8	8	2350	60	22	13	16	317	33	104	58	11	10	5	21	17	1117	42	8	0	7	38	9	20	17	48	279	35	52	129	35	24	5476
SLC22A31	1	34	3	1	1	3	5	8	0	5	0	3	2	85	4	7	19	7	30	1	20	4	3	2	11	4	0	61	0	14	0	2	2	0	8	12	0	3	17	1	5	1	10	103
ZNF778	99	286	28	456	122	388	465	481	27	157	197	780	120	572	406	436	498	278	240	203	641	411	616	132	494	256	58	340	163	1555	1125	1272	1266	1564	1564	1553	2230	1460	1201	1518	1214	461	2218	1971
ANKRD11	1044	3140	1330	4148	1049	3878	3650	3953	462	4309	2561	9201	1024	7669	7398	4720	4010	2877	2125	1513	3562	2695	5923	1530	3901	2577	1108	3104	1987	4019	2557	3785	3176	7007	4221	3829	7800	3778	10394	8190	6697	2480	6752	7442
LOC100287036	41	70	8	69	27	127	75	85	8	183	43	363	25	130	215	109	132	70	46	32	102	43	161	20	92	73	23	108	25	94	55	128	91	177	122	126	268	88	332	283	296	154	570	199
SPATA2L	552	361	113	318	168	868	545	858	136	1237	163	1242	168	264	773	229	551	165	145	86	356	177	775	120	464	127	66	142	100	158	77	126	332	439	301	317	825	379	1430	374	806	206	1201	363
VPS9D1	656	1122	358	630	286	1589	472	1315	202	4801	242	1321	323	770	1561	467	1622	537	201	122	717	835	1920	351	658	435	137	320	363	757	507	757	733	2105	1107	787	3885	1214	4447	1711	2413	1795	6004	931
ZNF276	687	1570	308	1169	470	2622	1047	2221	327	4139	645	2277	366	2192	2853	947	2421	784	529	433	2150	1205	3022	484	1417	717	281	1038	759	1385	1038	1212	1744	3299	2066	1950	6279	2345	5093	3375	3989	1422	3876	3788
FANCA	123	571	26	552	134	840	730	668	36	287	104	350	77	137	1463	717	1017	625	205	83	893	586	1011	578	1131	155	208	395	512	1722	1225	1534	1504	2644	1822	1351	1960	1506	366	2204	2071	435	599	700
TCF25	223	1716	240	4024	520	2375	2926	4002	241	2520	2027	2342	525	5619	6468	3883	2935	2424	1518	1075	3556	2060	5312	1104	2153	1872	611	2436	1611	6107	2745	4593	6926	9604	8009	7540	10943	13052	2840	14230	10052	927	6327	11103
PRDM7	1	1	2	0	0	0	0	0	1	0	0	3	1	4	1	0	6	0	0	0	0	0	2	0	2	1	0	2	0	0	0	1	3	3	0	1	2	0	8	0	1	22	13	8
LOC102723655	57	0	0	1	0	0	0	6	1	0	0	0	0	0	0	1	0	0	2	0	0	0	0	0	0	0	0	0	0	1	0	0	1	0	4	0	3	5	1	0	2	0	1	0
LOC102723930	1	0	1	1	0	0	0	0	0	0	0	2	0	0	0	0	0	0	0	0	0	0	0	0	0	0	0	0	1	0	0	0	1	0	1	0	0	0	0	0	0	0	0	1
LOC105379545	0	0	0	0	0	0	0	0	0	0	0	0	0	0	0	3	0	0	0	0	0	0	0	0	0	0	1	0	0	0	0	0	0	0	1	0	0	0	0	0	0	0	1	0
LOC107987382	0	0	0	0	0	0	0	1	0	0	0	0	0	0	0	0	0	0	0	0	0	0	0	0	0	0	0	0	0	0	0	0	0	0	0	0	0	0	0	0	0	0	0	0
LOC105379533	0	0	0	1	0	0	0	2	0	3	0	1	0	1	0	0	0	0	0	0	0	0	0	0	0	1	0	0	0	0	0	1	0	0	1	0	1	1	0	1	0	0	0	0
LOC102723713	1	0	0	2	1	2	0	2	0	1	1	0	0	5	1	0	0	1	1	1	0	1	0	0	0	0	0	2	0	0	2	0	1	0	11	0	1	2	1	0	4	0	1	1
LOC102724052	2	5	0	3	0	2	0	0	1	50	1	0	1	1	2	1	1	0	0	1	3	1	2	0	1	3	0	1	0	3	1	4	3	1	2	6	4	9	0	9	0	0	0	7
LOC107987386	0	0	0	0	0	0	0	2	0	0	0	0	0	2	1	0	0	0	0	0	0	0	0	0	1	1	0	0	0	0	0	0	1	0	0	0	0	0	0	0	0	0	0	0
RPH3AL	26	125	28	278	27	270	129	188	13	69	183	99	87	1105	346	610	260	238	375	182	216	164	314	57	118	703	31	318	226	695	179	283	434	740	925	697	964	1178	57	1445	583	43	231	2221
C17orf97	5	53	0	47	10	33	77	66	5	25	31	47	15	43	45	85	16	19	29	7	17	20	37	18	14	10	0	7	9	51	41	18	27	67	56	15	77	20	250	90	24	171	31	28
RFLNB	511	632	198	1491	302	1757	1692	1731	177	1863	403	1130	374	1213	2058	1753	935	997	424	616	725	367	2878	521	591	572	218	673	517	2820	2204	2036	3317	4923	4690	3045	5354	5136	2880	4459	4122	1748	4734	4340
VPS53	179	1223	188	1853	371	1649	1578	1772	86	647	1138	1927	444	2979	2671	2010	1350	1092	955	745	3199	2060	2529	464	2498	931	285	1454	782	4560	2807	3729	3343	5173	4260	4562	5669	4274	2279	7748	4476	501	4794	6633
FAM57A	14	179	11	507	62	370	421	580	22	101	199	100	115	322	595	433	331	262	111	123	772	386	708	131	344	100	34	182	129	783	661	802	1131	962	893	1016	1270	1525	18	1429	1013	5	384	819
GLOD4	57	769	63	1413	78	1012	1187	1669	46	196	417	632	176	1201	1860	910	1027	519	814	377	2118	1107	2108	211	1631	298	142	715	386	3070	2725	3985	3935	2889	3545	2792	3391	4266	230	4605	3240	66	1409	3327
TIMM22	9	123	24	323	43	224	179	206	17	71	151	110	53	526	423	306	349	198	109	92	241	138	485	87	185	138	34	208	90	1093	592	717	887	1159	1067	1040	1147	1624	79	1405	960	31	414	1639
CRK	670	2637	275	3919	448	4767	4485	4685	315	2319	944	3100	1168	2735	3489	2802	3239	1196	2435	1301	5866	2523	5837	610	3645	1003	500	2061	891	7289	7157	7866	7705	9814	8902	6877	10533	8227	7491	8648	7607	2205	7130	6690
INPP5K	411	664	150	835	214	1024	666	913	85	1162	434	1961	324	2183	1803	936	1298	493	541	408	1117	652	1327	199	942	526	149	797	324	1647	998	1350	1688	2274	2258	2196	3503	3446	5739	3336	2863	1877	6330	4244
PITPNA	1596	2581	536	3474	734	5107	3481	4597	469	7681	1213	9569	1163	2206	6607	2869	6479	1729	1794	1038	4970	3988	6800	680	3608	1094	592	1524	864	4793	3875	5128	3533	5925	4408	4368	7859	3557	14509	6613	9159	5071	15872	5368
SLC43A2	1082	2437	371	1924	828	4479	2028	5724	390	15244	989	7942	1544	2499	6551	1827	7143	2111	730	311	1975	1205	9107	496	801	3864	1071	1610	693	2245	2000	3764	1921	6971	3832	2229	9421	2886	3802	8261	14428	3277	23465	1816
SCARF1	1135	1331	564	1646	610	2903	1237	3089	574	6302	650	12957	1073	2513	7200	1825	4506	1852	968	603	1288	1020	6462	416	519	536	583	991	941	1503	979	1313	2160	3421	2362	1544	4832	4365	4360	3572	8283	1826	12933	2850
RILP	164	244	84	341	104	515	366	676	75	1174	254	838	218	1269	756	446	517	254	374	115	277	173	791	65	197	232	99	403	135	406	220	341	384	673	434	395	951	940	1018	687	703	385	1933	941
SERPINF1	109	5966	99	13164	112	5367	10897	16226	227	2991	11301	1053	3744	17048	8467	10850	3724	5295	6069	3239	4642	791	9947	1406	783	1642	593	7787	1893	25935	20143	16791	20259	6848	16267	21867	14464	11771	207	34608	13981	104	561	37104
SMYD4	21	349	40	722	96	399	379	583	34	68	268	148	121	1270	711	628	555	231	447	246	912	393	771	148	667	361	91	526	247	1392	894	1239	1282	1807	1786	1301	2195	1601	26	2417	1398	19	600	2486
RPA1	105	754	73	1477	158	1006	937	757	61	326	785	605	298	2958	2201	1444	1520	765	915	700	2721	1448	1955	263	2132	568	193	1056	412	3768	3524	4307	3597	3999	3051	2824	3407	3211	201	5403	3400	82	1310	4685
SMG6	98	1395	134	2232	427	1344	1652	1658	96	490	1081	1033	359	3494	2492	2242	1799	1172	1416	1042	2287	1444	2198	545	1475	1185	345	1178	866	4351	2364	3668	3893	5380	5112	4525	5651	5048	1506	8836	4448	282	2576	8217
SRR	15	168	10	223	48	240	203	308	11	31	154	83	63	296	387	181	219	133	206	110	345	176	352	50	238	106	39	137	89	421	364	639	463	505	503	368	503	567	254	565	392	8	218	579
TSR1	54	803	62	1015	109	946	1361	1448	84	219	443	511	246	1139	1281	1199	1014	668	583	355	1801	1149	1540	227	2347	495	167	946	306	3551	2653	3206	2745	3004	2766	2653	3436	2930	141	3313	2526	60	1289	3489
METTL16	27	496	40	888	131	563	682	657	38	144	466	276	198	1624	1019	826	733	391	573	403	1143	624	1141	183	848	455	145	725	308	2032	1310	2103	2382	2590	2767	1599	2609	3171	96	3318	2132	479	997	3967
PAFAH1B1	706	3699	335	5958	966	4887	5944	6094	278	2958	1657	4069	1015	5895	6025	3922	4708	1794	3492	1971	8851	5313	9195	1117	6238	1678	737	3347	1591	14096	14631	19171	14047	16559	15199	12757	15990	14842	3040	15577	13259	1437	9859	16972
RAP1GAP2	218	544	120	291	321	892	394	626	72	1388	130	1033	207	816	1280	366	900	208	438	174	986	434	846	99	607	243	103	515	169	1087	538	708	664	1787	869	1125	3547	838	3151	2053	1809	919	2776	1347
OR1D5	0	0	0	0	0	1	0	1	2	18	0	0	0	0	5	0	0	0	0	0	0	1	0	1	0	0	0	1	0	0	1	0	0	2	1	1	0	0	12	1	2	1	2	3
OR1D2	0	1	0	0	0	0	0	1	0	0	0	1	0	0	3	0	0	0	0	0	0	0	0	0	1	1	0	0	0	1	0	0	0	0	0	5	0	0	6	1	0	1	2	0
OR1E3	0	0	0	0	0	0	0	0	0	0	0	0	0	0	0	1	0	0	0	0	0	0	0	0	0	0	0	0	0	0	0	0	0	0	0	0	0	0	1	0	0	0	0	0
OR1G1	23	0	0	0	0	0	0	0	0	0	1	0	0	3	0	0	0	0	0	0	0	0	0	0	1	0	0	1	0	0	0	1	0	0	1	0	2	0	1	4	1	0	0	1
OR1A2	0	0	0	0	0	0	1	0	0	0	0	0	1	0	0	0	0	0	0	0	0	0	0	0	0	0	0	1	0	0	0	0	0	0	1	0	0	0	0	3	0	0	0	0
OR1A1	0	0	0	1	0	0	0	0	0	0	0	0	0	1	0	0	0	0	0	0	0	0	0	0	0	0	0	7	0	7	0	0	0	0	0	0	0	0	0	0	1	0	4	0
OR3A2	60	1	7	6	0	2	5	1	2	0	0	2	1	10	10	21	8	5	5	0	0	1	1	1	9	17	1	1	0	15	8	12	19	8	10	26	13	17	11	19	21	87	16	27
OR3A1	70	5	2	1	1	0	8	1	0	8	0	4	17	15	2	23	6	5	1	1	3	0	3	1	6	2	0	0	0	7	5	1	36	2	10	12	4	4	55	19	4	104	1	5
OR1E1	0	0	0	1	0	0	0	0	0	3	0	0	0	2	0	10	0	0	0	0	0	0	0	3	0	1	0	0	0	6	0	0	1	1	2	8	2	2	0	1	0	0	0	0
OR3A3	1	2	0	1	0	2	13	5	0	0	0	2	1	4	4	18	3	2	2	0	1	4	1	4	2	0	0	0	0	11	0	0	18	0	4	11	7	0	2	5	0	6	2	6
OR1E2	0	3	0	0	0	1	4	4	0	0	0	0	0	1	3	10	0	1	1	0	0	0	0	1	2	0	0	0	0	3	2	1	10	2	11	6	0	0	4	2	0	0	0	5
SPATA22	2	1	0	9	0	8	70	16	0	2	3	6	6	10	13	98	3	10	28	0	11	12	0	10	24	0	0	8	4	25	4	19	101	19	55	39	25	16	2	59	25	9	7	34
ASPA	7	130	60	71	4	26	103	43	7	8	125	14	43	510	33	547	85	178	87	59	124	34	5	23	81	7	10	221	27	597	206	397	329	323	123	519	114	67	12	430	470	37	43	1881
TRPV1	18	158	29	273	88	144	87	149	8	42	187	60	37	1031	190	267	218	135	153	77	318	122	153	76	211	204	38	267	132	511	147	247	394	655	944	515	762	561	60	1029	475	9	207	2243
CTNS	33	580	64	1064	207	775	717	886	50	154	441	695	181	1421	1139	786	798	441	497	334	1022	513	1300	200	629	529	119	543	328	1602	764	1380	1602	2280	2268	2027	2619	2258	485	3924	1882	67	1677	2747
P2RX5	0	1	1	1	3	2	6	1	0	2	6	0	1	78	12	1	14	2	2	0	3	2	6	0	3	2	1	21	3	10	7	27	11	10	12	2	24	11	5	51	29	2	2	126
ITGAE	17	168	17	287	54	405	310	432	13	72	92	107	136	309	343	270	225	140	233	58	366	194	471	51	311	105	45	173	107	908	920	1294	1141	1249	1223	670	927	1173	46	1462	881	80	389	733
HASPIN	15	53	2	59	3	108	92	55	1	13	1	38	0	32	107	75	96	61	15	9	64	33	95	26	106	4	15	34	33	114	143	140	156	181	169	115	181	123	4	274	245	2	44	80
NCBP3	98	1709	234	2595	378	1753	2251	2346	143	836	889	1292	440	2893	2855	2085	2197	1047	1281	954	3024	1527	3044	602	1689	924	422	1520	992	5761	5102	6618	6031	6448	7032	5784	6524	6188	1030	8614	5518	345	3914	6796
CAMKK1	79	245	124	674	164	407	913	641	43	461	556	1566	82	451	863	516	326	231	289	239	656	368	1395	245	381	318	176	316	199	780	583	851	932	2310	1019	894	1177	1036	2001	1346	1171	219	2093	1752
P2RX1	26	244	23	81	61	140	156	294	19	729	2215	271	88	154	604	205	280	133	59	58	127	76	352	53	52	44	144	167	71	288	221	321	1237	1396	303	287	862	730	461	1140	1079	449	1672	2281
ATP2A3	709	950	465	434	440	1104	676	1122	180	2975	718	4796	474	2171	4224	664	2062	898	728	475	560	344	2778	281	789	257	716	1144	585	1044	366	992	805	3279	1057	1835	3207	1906	4365	4083	4968	836	7687	2926
ZZEF1	622	3930	441	6771	1314	5029	6554	8778	285	3382	2407	6334	1325	8237	7596	6721	5938	2990	4177	2046	7668	4174	9993	1229	5494	2066	1031	4775	2390	15171	8160	15942	14070	17833	16274	16356	24118	17475	7523	28370	20319	2840	17632	27888
CYB5D2	16	187	14	349	49	184	214	287	14	62	215	64	100	1003	497	339	309	197	126	96	523	178	339	47	275	167	40	260	110	653	419	547	782	891	895	656	946	1544	34	1323	812	31	458	1263
ANKFY1	165	2415	155	3611	364	2648	3343	3277	110	770	1584	1470	786	7860	3622	3946	2659	1790	2735	1508	4037	2099	4153	604	2915	1446	489	2217	1146	7866	4642	8961	5799	8156	7073	7761	9524	7853	1119	14517	7431	882	2678	15091
UBE2G1	188	1229	159	2106	247	2228	2624	2462	128	706	486	1094	431	2776	1446	1419	1506	481	994	545	3758	2751	2951	383	3500	456	205	1552	433	4084	5185	6421	4263	5456	4898	3905	4708	4388	3094	5891	4302	1457	4281	6964
SPNS3	5	30	5	58	5	51	39	37	2	2	13	11	19	72	71	51	49	21	25	24	34	14	31	8	18	11	13	38	19	77	9	39	68	150	70	164	163	118	1	308	144	3	33	81
SPNS2	47	545	49	1644	289	1161	1027	861	41	52	803	227	474	2343	3255	1432	622	669	857	696	5016	2141	1155	307	1792	245	409	856	729	1896	265	947	3510	4067	2733	3018	4441	7211	189	4984	3767	33	527	4135
GGT6	0	13	0	0	17	8	0	0	2	3	3	1	2	2	1	0	34	0	0	1	931	655	6	2	678	5	4	10	5	71	1	3	1	45	2	63	8	3	3	2	43	864	36	6
ALOX15	14	9	3	7	18	2	59	19	0	0	0	4	1	28	9	10	3	41	2	0	9	7	6	0	3	2	6	6	0	15	0	5	6	16	40	807	6	5	7	36	39	16	10	25
PELP1	71	553	79	536	188	515	514	533	56	214	580	234	141	2423	1117	875	628	600	241	268	523	474	1011	409	679	648	172	580	443	1321	489	868	1145	1648	1480	1335	2309	2486	473	2939	1794	822	686	3497
ARRB2	3175	4279	1356	2405	1671	7684	2647	5542	1415	25913	1066	29972	2055	2927	12849	2994	13326	2782	1002	513	1884	1144	10764	842	1640	1003	913	1736	951	3591	4904	5737	2939	8366	3626	3478	20985	3444	43689	9375	17565	14640	60649	2930
MED11	61	119	34	137	34	193	119	153	24	212	73	425	68	188	205	169	372	115	66	41	181	138	330	31	143	82	33	133	36	404	326	448	411	562	392	412	762	629	599	748	745	447	1486	437
CXCL16	476	1051	260	1657	566	2214	1443	2736	311	6395	641	5522	897	981	4901	2456	4466	1437	359	258	1007	835	5500	403	813	695	354	633	401	1951	2311	4024	1749	3437	2562	2244	4983	1769	4117	5275	7269	3114	12677	1038
ZMYND15	22	206	23	233	76	135	146	331	26	492	130	299	54	293	388	299	473	187	55	43	103	111	540	52	36	118	62	138	108	257	200	370	372	429	305	423	690	327	131	897	1086	254	1376	309
TM4SF5	8	1	0	0	0	0	0	2	0	0	0	0	0	0	0	1	1	0	0	0	1	0	2	0	2	1	0	0	0	1	0	7	0	1	0	4	0	0	4	1	0	6	0	0
PSMB6	85	493	50	955	64	1099	950	1047	66	272	513	500	205	1124	1799	975	1012	627	355	172	2511	1497	1490	150	2085	269	143	937	271	3675	2074	2634	3416	4178	3338	3191	3813	5533	442	4838	3827	681	2533	4226
PLD2	235	992	184	1454	369	1062	1033	1957	83	1333	664	1400	263	2523	2123	1350	1530	804	518	486	6380	4058	1865	334	6411	504	325	810	627	2810	1281	2559	2724	4375	3576	3750	4550	5325	1470	6690	4865	973	4319	5259
CHRNE	62	92	54	49	59	330	130	463	26	434	49	204	74	141	400	69	408	74	40	17	175	225	141	31	183	31	25	49	32	39	111	93	87	281	93	78	475	634	1107	399	616	460	1320	139
C17orf107	115	231	75	82	99	890	206	912	120	1069	89	370	137	125	1161	76	1286	96	37	31	288	221	527	121	248	70	33	47	64	61	108	64	116	391	111	78	788	407	1793	369	1220	686	2298	105
GP1BA	26	77	9	106	38	96	38	77	9	143	29	76	20	396	268	54	99	52	61	35	129	75	122	23	177	47	17	73	34	88	57	61	85	160	84	58	203	125	246	171	154	1391	138	303
SLC25A11	146	435	98	728	151	785	665	878	42	738	444	529	281	1746	1691	835	835	511	462	199	1304	650	1180	186	1045	377	128	546	231	1514	833	1230	1719	2398	1903	1626	3081	4004	1442	3583	2438	503	1607	3227
RNF167	121	598	54	715	195	969	640	993	51	1016	559	801	232	1895	1425	758	1610	533	220	233	980	659	1354	181	789	469	119	804	266	2238	1324	1761	1846	2737	2304	2279	5029	3431	2350	3814	2791	1183	3421	3710
PFN1	991	2792	990	4566	740	5602	4124	4552	631	8784	2019	8491	2097	3348	10453	5407	10233	3454	1038	870	4427	3789	9872	1386	4079	1432	879	2349	1547	9309	8335	8972	8586	15227	9591	7356	16048	13251	13743	16691	15929	7595	20244	5839
ENO3	18	96	19	83	38	97	62	103	19	79	50	75	39	4899	198	73	156	58	52	14	73	29	174	25	44	39	37	4517	56	110	64	126	126	317	265	167	317	200	62	418	238	58	256	17595
SPAG7	70	456	105	836	126	753	873	926	66	404	432	732	207	1113	1042	846	672	610	418	223	900	433	1146	293	559	366	109	871	305	1558	904	1385	1891	2231	1731	1922	2361	2529	495	2482	1990	265	1809	2659
SLC52A1	0	15	0	5	7	6	2	6	0	4	4	1	0	98	11	5	14	1	6	1	43	87	13	1	74	4	3	6	1	3	8	2	3	16	12	13	20	13	26	32	35	0	4	119
ZFP3	6	137	1	292	27	163	168	130	3	10	105	64	39	438	191	279	190	87	189	111	210	94	205	29	71	88	16	175	62	902	767	662	681	707	886	815	792	586	24	778	575	7	202	1418
ZNF232	12	88	17	108	25	331	94	135	13	10	53	45	31	476	116	148	100	53	75	79	154	101	166	65	166	61	18	86	54	1322	758	344	354	568	475	379	539	592	18	446	392	9	185	587
USP6	41	73	12	89	20	227	77	87	13	86	32	221	33	4216	80	127	110	43	93	154	98	44	140	75	64	20	13	927	45	1319	710	407	316	429	332	411	584	416	685	369	406	499	1137	10290
SCIMP	14	93	8	94	8	46	90	65	2	13	41	31	58	135	127	246	174	79	131	53	57	24	75	19	21	37	27	169	34	201	160	205	205	178	175	177	208	220	40	760	305	6	25	292
RPAIN	21	349	29	681	62	432	465	474	18	29	228	128	128	732	477	595	363	250	446	213	707	364	555	71	519	247	72	458	201	1664	1076	1191	1738	1709	1609	1131	1852	1568	55	2093	1172	19	886	2201
DHX33	55	512	34	933	80	771	962	1013	34	107	235	369	242	820	1138	841	680	410	365	249	986	598	1387	247	830	323	116	490	296	2478	1487	2307	1948	2449	2164	2501	2914	2421	89	2843	2247	69	765	2664
MIS12	31	449	32	753	89	658	759	820	42	81	121	239	116	388	494	461	464	210	467	221	818	297	889	115	555	181	93	323	178	1798	1890	2248	1586	1903	2295	1460	1958	1743	130	1587	1291	129	879	1100
LOC728392	91	132	50	147	40	244	60	146	18	252	100	194	36	618	333	139	207	103	94	77	133	71	312	71	81	194	41	158	97	241	148	151	177	357	319	263	546	341	466	383	324	117	221	443
NLRP1	773	1842	544	2312	575	2632	1581	1955	214	3646	1171	3394	501	4678	3903	2395	2974	1430	1424	1024	2611	1450	4051	698	1834	1252	540	2018	1379	5515	3138	3810	4486	7952	7194	7065	13169	5925	18046	10085	8518	4334	7863	7779
AIPL1	2	1	4	1	0	0	1	0	0	5	0	3	0	2	2	0	0	1	0	0	0	2	1	0	12	6	0	11	0	5	1	0	4	4	5	7	3	5	21	3	4	17	4	2
TXNDC17	37	302	33	411	51	753	555	605	30	80	141	271	271	191	357	391	396	213	276	83	2332	1374	671	73	1473	59	65	207	88	1181	1698	1336	1647	2140	1294	869	1287	1203	189	1103	1256	172	994	561
MED31	58	175	15	143	35	393	185	306	9	81	32	106	99	111	263	70	187	29	134	54	520	286	266	28	345	44	24	89	36	451	714	528	521	621	689	264	457	407	222	386	393	174	506	267
C17orf100	1	13	5	29	18	29	15	31	0	14	16	9	4	23	46	12	27	11	8	2	139	35	28	8	57	18	6	23	15	60	84	44	54	87	93	67	107	68	20	98	87	6	37	53
SLC13A5	0	3	0	2	6	11	0	10	0	8	1	4	1	5	0	31	6	6	3	0	41	26	7	2	22	2	1	17	1	14	1	1	32	31	4	12	13	0	565	8	24	5	8	9
XAF1	60	1245	75	2043	113	1067	1757	1040	108	676	974	361	569	2514	1569	2310	1297	691	1449	954	918	407	1130	358	404	815	443	1104	1003	6227	4737	10013	6182	6723	6716	6007	4722	6315	211	7601	4086	624	802	7269
FBXO39	1	4	1	38	4	27	25	11	0	2	11	4	6	30	13	23	14	14	13	19	30	8	10	1	18	2	3	19	13	55	23	62	55	54	25	46	118	61	4	60	51	2	10	43
TEKT1	0	0	1	7	0	3	2	4	0	0	0	2	3	5	2	0	2	1	4	3	4	1	1	0	0	0	0	0	1	6	5	5	16	11	2	13	6	17	6	11	20	2	2	14
RNASEK	8	39	8	87	9	77	68	141	10	142	27	180	20	78	129	52	149	33	30	11	67	57	154	8	58	22	20	35	21	120	83	115	113	137	124	145	209	145	164	216	189	82	576	139
C17orf49	0	0	0	0	0	0	0	0	0	0	0	0	0	2	0	0	0	0	0	0	0	0	0	0	0	0	0	0	0	0	0	0	0	0	0	0	0	0	0	0	0	0	0	1
BCL6B	28	998	63	1404	22	1601	1738	1037	125	108	479	253	462	1599	2123	1986	950	795	575	683	806	200	1167	204	159	292	129	639	441	3704	1905	1493	4154	3721	8849	4714	4158	6661	45	6705	3971	10	1021	3512
CLEC10A	2	255	13	111	40	40	80	125	4	16	151	29	190	448	182	422	285	149	209	56	128	8	471	34	23	47	38	541	30	2008	415	1974	389	451	674	1694	563	1005	15	2688	800	8	147	1738
ASGR2	14	97	12	66	11	65	29	114	7	9	22	29	14	42	78	39	104	45	32	5	25	5	76	14	3	28	22	59	25	214	104	222	70	162	83	65	136	130	20	321	77	7	41	65
DVL2	38	537	62	879	142	758	578	787	43	486	709	552	201	2293	1923	1031	741	487	615	398	1058	583	1160	141	986	542	145	836	425	1248	508	995	1475	2214	1755	1591	2535	3544	566	4395	2196	89	1363	3847
PHF23	157	500	108	976	188	1358	1032	1448	106	1842	306	1231	195	895	2139	871	989	499	370	218	1310	753	1614	249	845	425	193	496	303	1557	1246	1724	1250	2364	1769	1918	2352	2424	1378	3113	2506	458	2704	1446
ELP5	26	207	23	499	46	383	385	274	26	57	262	170	176	695	757	479	419	284	172	124	492	223	738	156	451	215	94	385	157	969	528	790	1045	1226	1339	1146	1585	2085	1276	1721	1094	36	554	1467
SLC2A4	2	120	9	72	17	75	43	10	1	17	68	5	35	1984	107	91	86	22	86	42	19	8	64	9	15	18	8	326	50	237	53	47	214	180	142	445	218	169	11	145	92	2	55	2055
GPS2	76	311	67	446	104	469	372	569	42	393	330	722	122	805	886	585	542	394	158	171	612	321	789	129	420	253	89	291	211	782	391	697	735	909	954	801	1225	1582	805	1326	1084	317	1694	1286
ACAP1	168	1098	158	625	235	924	451	1114	132	1839	353	1695	271	1487	1942	374	1377	359	407	177	676	276	1549	205	701	346	329	864	540	890	489	1549	544	1774	1116	1188	4492	871	1316	3157	3161	571	3203	1268
KCTD11	0	0	0	0	0	0	0	0	0	0	0	0	0	0	0	0	0	0	0	0	0	0	0	0	0	0	0	0	0	0	0	0	0	0	0	0	0	0	0	0	0	0	0	0
SLC35G6	1	17	2	22	6	19	19	13	2	4	4	7	0	48	13	16	17	17	9	8	9	6	36	1	15	20	5	21	11	53	28	48	14	33	57	47	81	53	12	58	35	6	7	79
POLR2A	1517	4394	831	7602	1255	5540	6195	6968	499	7097	3411	6640	1805	12584	11754	7393	7995	4882	3638	2528	12729	6929	9423	1594	6567	3345	1291	5147	2303	11477	6669	10052	9395	14366	14519	12646	16406	11846	8504	29208	18181	4102	27101	19726
TNFSF12-TNFSF13	0	0	0	2	0	2	0	2	0	1	0	1	0	0	3	2	1	0	2	1	1	1	4	0	0	0	0	0	0	3	0	0	1	1	0	0	5	3	0	0	0	0	1	2
EIF4A1	0	0	0	0	0	0	0	0	0	0	0	0	0	0	0	0	0	0	0	0	0	0	0	0	0	0	0	0	0	0	0	0	0	0	0	0	0	0	0	0	0	0	0	0
LOC100996842	11	106	15	133	37	121	130	253	12	138	63	124	35	340	174	116	157	96	123	58	124	71	195	30	148	68	21	108	35	115	45	75	143	225	216	145	287	316	1088	302	234	122	533	298
SHBG	0	20	43	14	3	5	9	8	0	2	8	9	4	14	18	8	11	8	3	3	2	4	16	1	2	9	0	21	6	25	14	17	26	38	59	35	43	43	11	28	22	50	14	35
TP53	64	629	28	1374	41	621	1063	734	17	162	789	349	282	1549	1629	1853	888	1007	482	445	971	619	1153	223	432	407	185	591	501	2275	1035	1906	2193	2081	2369	2557	3176	4535	104	6095	3488	68	425	3336
WRAP53	16	162	21	173	44	227	199	256	9	84	63	115	30	264	294	190	193	144	72	56	267	138	311	54	276	114	35	128	86	444	187	335	469	651	558	468	806	876	59	802	679	115	373	705
EFNB3	2	119	2	233	54	158	229	278	6	56	97	19	15	46	180	132	27	74	34	26	60	20	290	18	53	7	6	31	52	144	59	204	223	166	367	221	316	717	8	783	151	34	24	87
DNAH2	13	18	21	273	9	24	147	68	20	20	48	23	37	59	91	229	86	52	18	7	45	23	87	13	16	10	23	63	50	290	118	132	455	32	330	60	259	203	172	143	189	45	43	88
KDM6B	1762	5035	1466	1964	1775	7847	3387	6670	1434	26873	1592	24278	3070	3727	6495	2244	11728	2935	666	775	2330	2451	11955	1684	2396	1541	1402	1953	1698	1634	2199	2366	1689	5554	2412	2332	12999	1454	18534	5239	16994	6379	22381	3189
CYB5D1	99	316	82	472	59	367	362	305	18	135	123	224	96	536	424	473	412	223	258	172	395	192	505	63	393	235	43	254	118	1155	1009	922	772	1085	1219	745	1389	999	570	1391	905	1415	657	1456
KCNAB3	3	108	9	178	49	138	100	141	9	36	29	70	5	151	158	111	91	72	38	31	69	51	212	46	106	33	37	54	120	285	135	230	210	361	293	198	483	216	20	349	272	57	118	196
CNTROB	130	579	326	897	227	784	965	1016	76	468	520	531	129	1742	1544	1005	982	799	469	310	859	499	1199	389	620	508	155	631	572	1730	1050	1361	2032	2821	2731	2602	2816	3896	666	4313	2832	184	2232	3180
GUCY2D	3	17	4	37	14	17	39	21	3	18	31	7	6	40	25	11	11	14	12	5	69	40	42	0	74	2	1	49	10	32	29	42	58	56	54	38	117	86	14	207	68	663	25	40
ALOX12B	4	5	1	0	17	1	2	11	4	1	11	2	1	15	8	1	44	0	14	15	1912	584	5	4	1075	21	5	3	6	8	4	8	2	13	4	21	0	6	2	5	10	17	29	45
PER1	648	2983	921	1535	1035	1277	4273	1074	399	5250	4373	15545	761	5505	2898	1964	2718	1298	930	1501	1687	734	6313	257	1131	2509	289	2760	645	2456	2164	4079	1569	5652	1494	3094	8302	736	15843	3095	9932	2366	23851	12658
AURKB	4	201	9	135	7	322	268	155	5	20	7	104	13	23	546	199	295	208	34	14	162	114	185	71	392	9	54	91	120	344	402	350	391	866	371	376	549	407	33	928	772	9	104	62
CTC1	441	486	193	532	198	493	289	408	49	2846	492	4872	182	1915	1629	714	1262	522	360	283	662	370	1103	125	464	476	174	670	276	1773	885	1419	1266	1844	1896	2415	3241	1737	6181	3589	4799	1832	10986	3979
SLC25A35	7	43	1	84	7	42	49	49	4	6	44	22	9	170	64	87	77	64	44	44	26	14	74	13	26	23	18	63	26	152	62	77	102	175	121	111	145	181	7	315	144	10	66	285
ARHGEF15	30	562	55	1261	13	1035	1396	1317	57	30	814	189	544	2846	1516	3210	635	1374	791	776	617	236	878	313	167	349	262	1029	945	1985	473	877	3244	2602	4415	3090	3336	4497	18	4699	2994	8	396	4862
ODF4	3	0	1	1	0	0	0	3	0	0	0	0	0	4	0	1	0	0	1	1	1	1	0	0	3	0	0	1	0	0	1	1	0	2	0	0	1	4	0	3	0	0	2	0
KRBA2	27	164	276	406	82	234	190	177	12	27	190	83	63	564	342	481	256	172	217	144	250	110	379	53	89	127	35	224	114	597	450	540	843	892	942	656	1272	1348	32	1190	623	40	282	941
RPL26	115	1567	151	1848	141	1664	1652	2057	162	414	947	807	1917	1499	1233	2070	1284	1225	1278	479	5882	2291	2414	259	3170	429	255	1166	377	5229	10220	7406	9188	7912	6492	3910	5875	8206	577	5182	5019	273	3877	4814
NDEL1	1098	2931	328	2657	948	5784	3752	4310	389	4670	736	3861	618	2288	4448	1874	4501	1045	1193	801	10036	5088	4569	678	4748	892	377	1125	774	4065	5405	5628	4370	8050	5762	4829	12391	4200	18604	5756	6790	7434	10616	3890
MYH10	141	3217	126	4934	538	3941	6023	5225	217	1192	4249	1113	713	7419	3093	6414	2541	2363	3691	2127	6582	2809	6978	979	4627	915	344	1967	1393	12473	9267	13891	14246	8760	14537	16872	9963	13016	1556	20996	9120	696	2648	22465
CCDC42	0	2	1	4	0	0	1	2	0	1	1	0	0	1	2	0	0	0	0	0	6	0	3	0	0	3	0	0	1	2	0	0	0	7	0	3	0	1	5	5	3	1	0	1
SPDYE4	13	5	7	1	1	5	2	4	1	12	3	31	0	8	6	3	11	7	11	1	4	1	20	1	32	12	5	1	2	4	11	10	9	19	3	9	27	1	67	14	26	30	208	16
MFSD6L	1	18	7	14	5	17	20	29	1	33	8	69	6	13	43	12	27	14	11	5	11	9	62	8	32	8	12	21	7	17	13	15	16	38	42	50	70	24	81	60	60	27	161	37
PIK3R6	39	178	38	173	66	179	256	230	25	399	81	451	62	275	305	397	261	265	121	59	107	62	454	55	121	55	51	196	149	306	175	386	307	707	679	781	535	617	957	1887	895	285	1742	538
PIK3R5	2482	2024	868	1239	918	2749	2011	3745	613	13527	369	18286	1067	803	5857	1437	5420	1636	585	310	1025	526	6683	548	946	587	923	952	577	2265	2714	4063	2007	6163	2976	2398	11785	1822	31807	7908	21759	11893	67624	1337
NTN1	22	1067	32	3979	742	3491	1026	8338	70	159	352	30	161	1223	1839	359	794	201	311	560	882	236	14847	711	210	1190	67	323	420	5398	1766	7310	515	4026	7863	6411	5251	1757	5	2645	755	11	182	2816
CFAP52	0	1	0	12	1	3	3	3	4	22	4	0	6	6	3	6	7	0	1	0	8	6	7	0	3	6	0	0	1	14	18	24	7	16	31	20	24	1	3	2	4	4	4	10
USP43	8	56	10	139	124	110	27	252	1	11	18	2	5	10	41	29	169	15	10	6	1445	964	258	22	1063	12	5	6	59	244	152	563	94	430	427	255	105	46	59	70	239	33	212	23
GSG1L2	0	0	0	0	0	0	1	0	0	0	0	0	0	0	1	0	0	0	0	0	0	1	0	0	0	1	0	0	0	0	0	0	0	0	0	0	0	0	0	0	0	0	0	0
GLP2R	13	3	0	5	3	6	5	10	0	0	5	3	6	41	5	60	3	10	12	2	7	2	1	4	7	18	0	24	1	8	10	54	2	39	40	6	11	25	51	8	14	68	20	51
RCVRN	1	6	0	0	0	7	4	5	0	1	2	4	4	8	1	7	9	1	10	2	6	5	4	3	4	8	5	0	1	21	10	15	2	8	23	8	5	11	0	9	6	1	3	27
GAS7	133	2605	215	1891	168	3113	1781	3739	162	2520	1853	1187	899	4403	2372	3833	3141	1466	2460	1144	2651	1453	3164	823	1336	2775	265	1888	543	7589	3287	8590	3186	6289	9660	9699	8768	5116	627	10587	6809	921	2083	28448
MYH4	8	85	0	131	7	13	29	24	6	51	19	2	7	2426	3	12	12	11	6	0	9	1	19	5	28	11	11	2497	0	118	199	66	51	47	66	50	29	7	10	7	74	303	23	10769
SCO1	63	780	51	1177	151	1016	1119	1329	49	125	412	262	254	1127	1017	1080	836	451	758	501	1454	744	1515	288	1199	520	179	710	369	2560	1767	2385	2686	3363	2823	2192	3322	3004	72	2940	2216	49	1068	3462
ADPRM	8	109	9	156	24	105	110	133	7	39	47	72	28	157	124	114	134	41	124	46	179	63	178	16	118	38	14	84	41	284	270	346	352	349	344	230	326	304	27	370	228	15	253	501
TMEM220	165	118	0	259	23	152	185	182	15	28	131	60	71	426	196	231	117	64	373	183	212	145	268	23	195	111	20	190	47	543	290	529	591	597	373	441	449	750	22	790	462	21	235	1272
PIRT	0	0	0	5	0	2	1	11	0	1	7	0	0	44	7	5	2	3	24	9	13	5	6	0	1	3	0	3	5	7	4	11	10	11	13	7	16	17	0	31	6	2	25	143
SHISA6	1	16	2	3	1	13	2	7	2	4	19	9	2	240	39	91	19	22	44	18	7	19	22	2	11	11	7	97	3	54	18	19	19	70	85	85	25	19	2	58	89	5	19	293
DNAH9	13	16	7	27	3	8	9	28	12	49	21	23	23	115	27	80	20	27	35	11	49	35	14	2	38	10	4	92	8	46	19	44	50	57	66	110	75	48	46	79	60	27	63	237
ZNF18	69	222	38	367	60	201	277	335	15	244	185	448	61	431	432	317	282	198	231	140	412	208	426	67	238	141	52	223	155	1002	744	1018	1167	1066	1220	1063	1380	1525	484	1649	1345	834	1356	1759
MYOCD	69	78	70	196	36	200	205	317	3	69	577	39	121	527	162	165	345	84	96	347	132	109	623	57	18	49	7	208	59	266	154	975	2547	3718	1238	1232	672	1422	36	706	436	1081	199	2195
ELAC2	43	876	62	1741	142	1337	1884	1944	42	74	824	465	334	2977	2414	2229	1233	1231	1004	552	2924	1777	2484	467	2317	815	239	1354	690	3924	1980	3691	4655	5981	4926	4983	6104	7533	123	8002	5389	58	1635	8560
HS3ST3A1	19	543	85	693	227	861	2202	1304	70	81	33	170	70	115	328	514	455	299	32	14	134	53	898	445	337	51	66	243	244	1823	2133	1950	1653	2650	1143	1272	4311	762	1940	828	1090	183	352	539
COX10	2	188	18	318	29	251	331	318	2	27	132	87	88	375	344	424	208	130	131	109	372	218	422	66	243	107	42	269	99	1020	734	1043	1029	1046	1249	908	1259	1364	13	1454	1043	12	406	1143
CDRT15	0	11	0	11	0	14	13	28	0	0	2	1	1	22	15	6	12	3	12	7	18	9	10	0	42	7	2	11	15	15	10	29	23	57	31	11	45	42	0	62	37	0	5	50
HS3ST3B1	75	3251	118	721	807	5500	1264	3109	219	851	73	1428	290	120	987	290	1028	244	102	27	635	89	3566	149	292	155	86	135	204	6894	7331	8796	1311	6308	6218	4145	13824	499	1781	1368	2546	479	2864	174
PMP22	70	2081	107	4324	281	4733	3687	6040	181	846	1861	837	860	4706	2272	3969	2524	1360	2084	1711	1360	343	7677	630	404	2271	276	1657	654	17481	13830	13682	12186	11916	16799	19616	12927	12457	195	15227	7282	124	2714	18033
TVP23C-CDRT4	0	0	0	0	0	1	0	1	0	0	2	0	0	1	2	1	1	0	0	0	1	0	0	0	4	0	0	0	0	3	0	1	2	4	1	0	1	0	0	0	0	0	0	1
TVP23C	29	375	30	645	114	615	503	531	42	84	137	153	82	557	410	328	503	174	534	226	820	463	580	62	574	285	65	241	177	1327	1734	1663	1331	1702	2104	1305	1676	1855	149	2370	1504	130	1121	1447
CDRT1	1	26	7	27	20	47	28	81	0	1	7	5	2	71	25	52	37	27	9	15	250	228	90	10	250	15	14	30	11	120	59	119	98	247	165	160	335	116	364	117	105	4	96	222
TRIM16	20	332	23	637	141	615	738	851	29	52	200	170	94	640	554	724	499	344	211	186	3588	2912	774	122	3014	169	109	277	202	1191	687	930	1176	2284	2051	1830	3090	1736	19	1862	1475	19	703	1733
TBC1D26	2	5	1	9	1	2	6	8	0	0	1	0	1	3	0	2	6	0	1	0	0	5	11	1	5	2	0	2	2	11	7	13	9	14	29	11	15	10	14	4	6	1	37	21
ADORA2B	8	116	19	162	80	291	384	365	18	33	19	62	28	38	160	115	215	85	74	34	458	183	330	59	456	87	20	55	51	478	534	348	302	576	567	522	611	632	18	475	407	4	287	236
TTC19	71	1111	93	1776	305	1549	1965	1890	99	127	520	515	424	1850	1438	1549	1144	545	1469	729	2108	1371	1993	260	1316	578	231	1100	555	4261	3355	4517	4499	4668	4646	4522	4651	4818	1050	4880	4010	264	2033	5337
PIGL	17	282	23	771	133	342	511	774	22	28	236	122	104	897	642	684	356	241	642	394	678	792	893	123	657	291	78	626	313	1601	921	1706	1692	1678	1679	1439	2120	2009	43	2683	1727	1583	1048	3757
UBB	541	6379	653	7501	536	10896	7158	9835	1105	4684	3241	4410	3807	9128	11619	7030	11592	4088	4728	1595	12179	3502	11450	1465	5439	3176	1050	5480	1883	24630	17108	17946	18086	16204	20815	18959	25712	27451	3927	21462	14626	3105	12230	14488
TRPV2	33	603	39	1331	126	1071	1286	1421	65	273	381	636	178	900	1904	1238	1310	957	573	370	584	253	2080	277	211	299	200	589	461	2440	869	3056	3719	5287	3199	3285	6747	5860	136	5689	5249	158	1831	2519
ZNF287	11	203	11	376	17	167	214	216	4	17	105	52	68	430	237	267	157	112	240	147	241	119	348	50	98	60	30	187	94	1017	850	794	930	1014	958	643	987	1286	24	964	623	19	334	1286
ZNF624	6	177	9	429	44	228	290	307	15	8	126	78	57	251	207	299	202	110	340	147	453	211	415	43	189	83	34	218	107	947	1042	1336	1247	1156	1251	748	1027	1205	9	1499	829	6	301	975
CCDC144A	89	194	66	2166	82	440	2479	1300	68	142	384	537	241	1555	809	1932	865	305	1199	239	1075	971	885	49	79	128	34	636	146	3133	4224	3776	8488	5032	1035	7341	2255	8309	87	1685	1124	199	2857	10360
FAM106CP	4	3	0	62	1	22	65	50	2	3	12	14	3	76	41	55	28	12	28	8	29	21	21	0	3	5	0	17	2	50	70	62	141	95	16	138	86	191	1	43	41	0	59	233
TNFRSF13B	1	6	0	0	4	4	2	6	1	1	1	0	1	20	3	0	37	1	9	0	3	5	38	0	8	0	10	24	9	0	0	5	0	25	10	11	29	0	543	59	44	0	0	8
PLD6	7	31	5	45	18	25	42	34	6	144	61	180	39	281	143	69	81	29	54	40	83	59	57	7	121	26	11	89	20	112	55	83	134	128	64	78	75	83	149	196	140	188	181	304
FLCN	151	1898	146	1927	535	1661	1868	2205	140	3733	1422	7142	522	3618	2976	2190	2027	1360	1356	772	2107	1071	3192	425	1333	1128	521	1923	970	4284	1846	2549	4163	4367	5452	6729	4587	4767	1723	9967	7457	515	7167	8139
MED9	4	123	6	222	31	175	226	261	8	26	103	76	33	341	224	215	152	97	117	67	255	118	276	27	154	105	25	167	50	429	222	319	436	461	507	497	577	741	88	635	446	17	194	773
PEMT	6	88	5	177	15	124	126	156	7	29	132	51	190	492	335	786	148	272	59	51	168	175	310	73	148	96	22	183	64	461	243	234	484	699	564	830	609	1061	20	1056	754	0	253	1147
DRC3	8	75	7	164	36	84	97	121	7	7	107	73	33	372	166	99	82	51	196	83	98	62	190	25	80	97	19	167	83	352	135	273	296	401	397	389	562	495	204	649	276	254	170	848
ATPAF2	36	192	35	308	56	266	242	280	20	86	161	137	72	485	674	317	315	167	218	125	332	225	437	45	224	153	38	222	95	778	456	683	772	945	797	784	1054	1195	673	1665	1066	133	670	1237
DRG2	11	411	34	709	72	508	623	810	30	92	330	206	154	1007	1094	785	527	403	321	263	1029	648	858	155	985	291	95	589	296	1387	660	975	1508	1817	1891	1791	2240	3143	25	2964	1996	11	793	2980
SMCR8	103	836	84	1322	273	1241	1181	1664	55	1226	516	1435	361	1588	1913	1266	1433	718	679	459	1713	767	2083	226	1307	582	231	804	340	2966	1693	3072	2224	3947	3575	3263	4996	3244	998	5921	3856	1080	3447	4085
FAM106A	2	8	3	83	2	17	10	43	1	1	21	23	7	60	43	18	23	7	36	5	15	7	10	34	20	33	10	15	43	76	99	68	238	84	172	41	138	328	573	101	225	2	58	58
TBC1D28	0	1	1	0	1	1	0	7	0	1	0	1	0	6	3	1	2	0	3	1	1	0	4	2	3	3	1	0	1	3	1	1	1	7	5	4	4	1	0	2	4	3	11	1
FOXO3B	43	656	44	661	128	654	522	668	50	453	405	563	231	1159	554	663	525	269	490	303	574	252	885	120	417	414	103	496	173	1961	1393	1681	1085	1654	2024	2283	2181	1363	1364	2037	1558	367	1641	2334
TVP23B	45	482	36	611	125	983	644	773	50	160	84	286	112	283	465	246	570	126	339	157	1105	645	981	91	854	242	61	220	95	2009	3974	2888	1735	2742	3198	1447	2194	1846	119	1483	1217	90	1703	926
LOC101929141	4	37	9	348	15	59	297	198	16	12	61	115	33	193	85	244	104	42	163	20	85	118	96	21	20	49	6	88	51	301	400	297	874	551	287	742	356	876	21	240	337	16	297	838
PRPSAP2	252	329	40	584	84	505	455	610	31	143	282	304	143	608	613	506	496	206	598	215	1494	805	701	76	1082	244	84	437	120	1568	1292	1438	1772	1921	1654	1319	1809	2310	302	2228	1817	174	1068	2114
GRAP	14	130	11	322	11	193	188	291	5	5	98	71	51	250	295	364	207	205	158	53	320	79	216	25	121	43	50	205	131	417	114	207	536	641	877	430	1011	1439	20	1145	582	9	200	622
LOC102724624	0	20	1	36	2	34	9	23	2	6	17	6	5	42	21	18	18	24	22	1	61	7	21	4	2	5	5	8	33	49	18	30	37	51	52	45	72	56	5	122	34	2	10	52
MFAP4	8	863	13	1675	28	219	568	318	13	254	3746	52	93	6363	546	1078	497	665	606	1508	331	109	339	194	127	838	36	1015	203	1266	495	465	3410	868	1526	3740	1101	1400	22	4507	2496	8	96	14908
SLC47A1	6	107	3	28	12	177	92	88	11	13	48	45	30	349	82	173	96	76	127	65	142	11	31	18	17	186	4	37	14	383	113	171	210	379	643	505	125	140	9	329	156	23	100	1006
ALDH3A2	189	790	75	1120	140	1049	1269	1066	108	445	642	365	455	4273	723	1966	1127	572	1677	691	3907	1764	1234	194	1950	934	109	1219	254	3993	2791	3123	3396	4766	4393	4485	4227	4321	146	5002	3118	168	1598	10476
ULK2	66	621	40	1533	101	575	968	847	40	173	572	212	290	2010	1071	1299	908	482	865	518	1573	828	1289	199	705	586	127	658	359	5552	4420	4187	4093	4109	3952	4799	4064	4947	51	7439	3689	62	1000	5422
SPECC1	117	1277	154	3563	278	1347	2055	1407	129	323	1262	424	515	3135	2715	2436	1259	1127	2272	1475	1690	1046	3223	464	973	1240	287	1321	928	6561	5676	8146	7317	6330	6196	4886	8026	7225	771	9681	4832	361	2013	5624
FAM106B	0	10	0	32	3	9	38	14	1	3	7	7	3	26	29	26	15	6	19	6	20	8	14	3	7	12	2	4	4	43	39	37	90	55	46	77	57	109	0	53	52	0	25	64
CDRT15L2	0	0	0	0	0	0	0	0	0	0	0	0	0	0	0	0	0	0	0	0	0	0	0	0	0	0	0	0	0	0	0	0	0	0	0	0	1	0	0	0	0	0	0	0
CCDC144NL	1	0	13	26	3	7	16	9	0	2	9	9	4	22	13	21	17	0	18	5	2	10	14	0	2	4	2	10	8	41	67	49	110	40	38	64	46	77	62	19	47	3	24	111
LOC105369205	0	42	14	99	10	51	137	66	1	3	52	13	12	100	47	55	52	17	33	39	22	16	99	10	38	49	10	52	20	141	189	238	469	400	407	269	387	269	4	181	139	9	44	543
USP22	261	3279	312	6259	567	3858	6376	4809	225	1908	2629	2593	1802	7871	5804	6953	3792	3067	3484	2280	4628	2868	6629	1175	2925	2699	655	3750	1645	12613	7205	10775	12877	16027	17152	14635	18959	24930	2508	28309	16067	1369	8211	23424
DHRS7B	151	286	22	532	56	497	390	588	22	69	238	119	139	603	665	451	427	195	316	124	747	398	572	53	497	83	64	519	118	1530	909	1038	1231	1298	1271	1438	1488	1990	254	1607	1233	626	902	1628
TMEM11	73	187	21	410	31	400	362	344	31	192	143	299	138	539	840	373	388	205	158	116	668	336	563	76	407	136	43	387	115	746	473	567	648	804	790	624	752	936	369	774	636	467	645	729
NATD1	67	293	65	573	135	339	228	476	34	602	357	1249	215	1967	534	785	341	399	324	216	562	270	521	69	584	310	72	1066	239	557	232	322	477	982	765	721	1230	804	760	1497	823	195	1200	2987
MAP2K3	2913	1759	979	1359	730	2832	1484	2047	457	9611	529	9717	966	2058	2767	1347	3421	1245	486	360	2041	897	3199	527	2141	972	352	1081	601	3063	2063	2280	2852	4671	2597	3640	8138	2463	26450	3973	7905	7064	25826	2918
C17orf51	20	337	27	869	54	816	722	901	24	69	191	131	99	509	566	642	381	322	265	160	273	91	1383	196	166	283	57	229	171	2040	1532	1697	1044	1439	1941	1856	1882	1600	393	1668	1017	40	204	1689
LGALS9	12	261	21	470	75	349	572	574	17	378	438	311	224	956	1166	1279	456	989	303	274	232	103	627	141	160	371	148	472	286	1041	376	1568	1381	1752	1228	1144	877	2753	174	4993	2164	127	587	1839
NOS2	42	15	9	21	8	39	29	28	33	52	5	11	5	10	60	86	16	81	24	23	14	0	27	3	7	99	4	20	20	101	81	65	85	140	176	80	137	195	12	285	83	17	35	95
LYRM9	9	132	4	271	45	78	195	198	12	31	177	48	18	524	204	270	167	100	182	106	131	90	152	22	59	59	26	201	80	341	161	219	441	323	174	321	387	611	31	619	378	21	217	1108
NLK	34	691	296	1026	93	853	1790	1060	263	82	218	323	291	531	761	991	884	346	600	357	782	415	1229	175	391	197	84	359	371	2819	3699	3382	3930	3804	4191	3379	3833	3627	420	3544	2514	308	1366	2429
LOC105371930	0	1	0	2	0	2	2	1	0	0	0	0	0	0	1	1	3	1	0	0	2	2	0	1	2	1	0	0	1	1	0	0	4	7	9	2	4	3	3	4	2	0	1	3
TMEM97	9	71	3	164	10	139	147	137	3	16	61	68	26	139	216	143	120	61	63	37	213	109	191	14	245	40	19	103	36	476	444	582	397	504	376	346	414	398	33	585	412	7	200	446
IFT20	54	418	59	926	54	918	1021	1248	61	128	199	175	268	203	537	413	435	262	382	111	612	252	792	134	359	159	84	254	150	1393	1785	1271	1909	1611	2361	1312	1706	1838	373	1662	1218	152	692	964
POLDIP2	70	522	105	1269	115	992	1042	1078	43	505	725	520	364	1950	2189	1492	1088	855	374	390	1616	1271	1599	290	1356	450	142	703	370	3260	1955	2755	3314	4272	3680	3653	4914	6362	231	6763	3994	538	2270	6136
TMEM199	23	194	61	423	55	334	349	413	19	234	133	436	81	501	758	344	462	185	189	110	643	327	645	40	533	144	83	221	126	1553	1034	1513	1148	1692	1463	1022	1699	1415	245	1778	1263	87	1054	1435
SARM1	18	277	17	396	89	198	276	355	11	46	271	81	63	859	669	540	291	304	245	213	232	81	639	125	98	350	60	324	185	709	338	479	598	835	705	731	886	957	11	1385	712	188	187	1415
SLC46A1	3	61	5	223	26	109	88	134	5	12	93	47	44	340	208	250	156	117	110	56	79	18	239	24	25	146	20	176	35	366	231	295	321	468	358	376	460	622	1	952	448	13	89	609
FOXN1	0	0	2	0	1	0	0	0	0	11	0	1	1	1	9	3	10	0	0	0	637	373	1	0	511	14	5	11	0	0	0	0	0	0	0	0	3	0	5	6	19	5	2	0
UNC119	582	493	145	576	186	738	444	737	65	2319	200	3397	317	307	1456	498	918	315	275	102	652	387	895	116	563	195	206	303	234	638	398	763	664	1245	958	727	1935	1529	3746	1885	2575	2159	12666	707
SPAG5	35	692	47	770	59	912	1405	746	44	28	69	409	61	150	1118	787	804	634	435	67	857	429	909	245	1063	97	210	212	364	2331	3651	2397	1831	3396	2507	1967	2777	1473	316	3700	2989	252	964	631
RSKR	128	357	76	496	112	453	346	545	23	158	140	376	57	478	512	446	491	244	291	139	528	365	582	142	526	286	81	340	166	1022	737	870	668	1084	1190	1073	1519	951	867	1858	1177	395	857	1445
SDF2	188	428	330	586	78	669	583	544	65	355	241	747	208	488	643	475	790	312	237	148	587	331	937	130	517	241	115	201	151	2285	1929	1910	2248	2090	2884	2129	3416	3194	2497	2457	2109	1666	3384	1658
SUPT6H	1710	4103	668	5567	1401	5656	4535	5568	752	6066	2654	8857	1194	8496	7499	5273	7772	2765	2065	1743	5295	3445	8956	1384	4357	2491	753	3031	2000	11827	7948	10382	8340	13311	11191	10827	17551	9212	30207	17462	15056	5767	23777	16264
TLCD1	9	66	6	108	19	98	92	160	6	36	20	16	38	49	99	43	86	19	20	14	140	91	135	21	115	62	3	24	21	184	190	157	131	183	197	222	235	179	44	173	125	18	56	147
TRAF4	91	513	93	611	134	564	779	499	33	253	259	542	176	418	845	591	573	352	211	165	1577	952	533	171	1045	206	101	261	260	606	264	407	931	1299	834	978	1181	1560	741	1932	1317	235	2484	992
ERAL1	21	308	21	563	45	417	588	366	11	38	232	182	137	657	585	689	388	361	254	151	739	454	719	161	635	208	87	394	222	1267	582	972	1181	1657	1358	1502	1655	2205	6	2443	1501	9	438	1922
DHRS13	80	206	24	132	59	391	51	235	27	1821	62	472	66	267	451	94	355	147	75	28	484	212	397	27	311	154	52	76	43	176	109	135	145	454	201	190	1434	192	459	253	460	224	753	209
PHF12	133	757	339	1336	270	1395	878	1168	107	2746	678	1561	298	2463	2024	1470	1410	928	613	466	762	435	1658	328	519	797	325	967	584	2566	1795	2496	1760	3611	2843	2683	5171	2822	1738	5478	4570	881	2449	4389
PIPOX	0	13	1	27	3	25	5	22	0	17	13	28	3	59	42	23	21	15	14	14	26	6	28	3	19	11	2	30	6	44	23	49	73	66	73	52	63	64	18	108	75	6	64	134
TIAF1	0	31	1	38	12	27	33	29	0	8	24	13	3	92	31	55	32	17	52	11	58	40	39	7	31	12	2	40	10	83	28	44	38	64	66	84	95	50	15	202	49	4	28	219
CRYBA1	22	37	3	39	24	67	45	88	2	11	4	82	13	34	25	27	74	17	38	18	65	36	61	4	155	26	6	47	11	112	115	183	89	130	145	117	162	77	866	117	104	261	119	117
SSH2	584	3571	190	3332	499	6218	2951	4011	318	11425	953	6143	1507	6265	3876	3156	6004	1613	1926	965	3290	1271	8690	443	1948	890	641	4900	970	6663	8784	10343	6697	13611	9485	6952	29659	6116	6990	15504	14245	10181	13748	16420
EFCAB5	5	13	87	14	2	8	12	22	0	26	9	18	3	35	23	30	48	4	19	8	9	6	14	3	33	39	4	27	6	30	43	54	43	53	65	43	69	43	11	43	33	126	40	108
SLC6A4	12	36	13	53	19	54	26	37	2	14	5	13	9	50	34	14	31	7	46	31	34	13	55	3	23	44	3	51	9	113	105	126	101	129	167	93	145	95	334	86	102	3	88	293
BLMH	16	658	42	1409	68	869	1382	823	31	84	449	396	261	1237	975	1270	649	645	800	407	902	569	1192	202	837	298	135	612	326	3062	2242	2824	2959	2604	2942	2867	2638	3741	90	4123	2593	856	507	3181
TMIGD1	0	0	1	0	0	0	0	2	0	0	0	2	0	0	0	0	0	0	0	0	3	0	0	0	0	0	0	0	0	0	0	0	0	0	0	1	0	0	5	0	0	5	11	0
TBC1D29	0	3	1	2	1	5	0	8	0	3	3	1	0	7	5	2	2	1	3	0	2	2	11	0	22	8	0	2	0	4	1	4	5	6	8	15	14	7	28	9	5	4	5	23
CRLF3	377	690	124	989	198	1272	1014	1090	78	904	174	1243	236	626	1028	701	1245	292	672	295	1332	653	1372	136	1193	213	156	575	262	2237	3115	3237	2539	3483	2655	1851	4050	2416	2771	3515	3093	1642	4212	2180
TEFM	10	253	16	357	47	305	331	384	13	25	94	90	41	225	215	247	270	96	281	103	406	164	430	55	214	133	49	173	97	779	932	869	834	1106	1071	672	1005	1074	13	865	672	12	335	734
ADAP2	30	416	33	1538	107	395	857	871	27	158	627	441	302	1709	2141	2715	1058	983	1238	475	2848	2453	981	169	2434	1040	175	1244	596	1939	1152	2116	2817	2518	2534	2076	2936	4010	136	11199	4962	23	519	3199
RNF135	59	270	69	922	86	396	589	717	40	300	330	466	197	1206	1024	1018	597	521	528	301	976	737	832	138	534	616	149	618	352	1123	819	1160	1378	1488	1633	1193	1981	2395	759	3665	2251	257	997	2002
RAB11FIP4	483	323	228	141	169	324	181	341	63	2019	110	2989	128	284	1124	135	665	243	152	67	1188	640	1046	70	774	40	166	195	85	326	148	423	164	713	262	431	1397	230	4601	1277	1885	1530	7390	406
COPRS	16	163	21	346	20	280	383	440	14	121	249	146	162	475	414	391	205	223	201	115	288	242	438	77	274	124	47	172	61	975	642	866	856	1055	820	833	1013	1247	29	1217	770	18	357	1516
UTP6	242	953	92	1178	161	1219	1428	1391	49	334	323	823	205	967	1126	957	970	482	727	354	1568	768	1689	259	1277	394	194	577	411	3183	3464	3745	3495	3633	3771	2626	3585	3472	1808	3655	2667	465	2524	3044
RHBDL3	0	53	8	56	10	81	43	51	5	10	27	15	13	86	144	42	44	25	83	25	29	11	87	15	14	86	3	21	23	146	68	78	63	177	252	117	125	126	5	165	132	11	30	92
C17orf75	677	231	30	440	76	254	301	357	18	25	128	115	71	354	273	288	329	135	257	139	564	295	410	75	393	142	37	277	131	923	974	1328	1243	1313	1140	905	1185	1614	31	1382	1071	22	603	1440
PSMD11	169	1445	159	2096	300	2518	2773	3055	182	634	644	1001	474	2542	2885	2267	2053	1094	793	627	4122	3057	3752	458	4389	892	295	1617	590	7610	6258	6767	5500	7765	6820	5492	7350	5886	778	7248	5467	364	3147	8102
CDK5R1	5	61	9	91	39	99	102	72	8	22	23	30	21	176	115	94	139	47	41	36	475	781	128	23	750	37	15	95	29	150	122	126	129	385	166	136	350	198	307	242	274	591	93	414
MYO1D	76	3324	147	7771	542	4725	6912	5625	188	423	3145	748	982	4332	3235	4849	2551	2064	4894	2261	6597	3691	6096	927	3928	724	311	1792	1479	20627	14298	13034	19856	18952	20878	21792	21153	17636	4177	21678	12554	120	3310	20924
TMEM98	12	418	11	896	54	358	637	695	16	94	522	125	158	805	637	534	440	304	381	265	429	128	868	130	184	202	46	275	148	1253	685	1104	1237	967	1143	1323	1304	2777	5	2654	955	2	214	2399
SPACA3	1	2	1	0	3	0	0	0	0	2	0	1	0	0	0	0	0	1	0	0	0	0	0	0	0	0	0	2	0	2	0	0	0	5	0	0	2	2	0	1	4	15	0	3
ASIC2	2	10	1	13	0	3	4	7	2	4	12	1	0	3	21	3	5	2	3	2	5	3	17	2	4	0	0	4	2	27	15	16	16	10	25	18	37	9	2	9	14	0	0	1
CCL1	0	11	0	2	0	0	9	0	0	0	0	0	0	4	4	0	0	0	1	0	0	0	2	0	0	0	0	11	1	15	7	10	2	1	57	16	1	0	0	1	17	0	0	0
C17orf102	0	0	0	0	1	0	0	1	0	0	1	0	0	0	1	0	0	0	0	0	2	0	0	0	0	0	0	8	3	2	0	1	1	0	0	0	0	1	2	5	1	0	0	7
CCT6B	9	72	2	240	21	75	111	162	11	20	75	55	33	167	88	83	105	38	134	84	138	199	122	23	132	48	19	99	62	235	249	284	421	337	331	253	199	339	70	400	363	76	440	1024
LIG3	52	607	54	1148	164	810	1250	1324	49	264	474	1123	235	1237	1320	972	894	488	653	370	1827	965	1860	207	1234	421	164	826	349	2758	1619	2735	2361	2907	2570	2622	3525	3633	392	3955	2676	177	2119	3998
RFFL	89	177	50	279	103	437	217	425	72	1258	158	1036	90	434	697	185	559	149	128	115	352	208	677	60	275	106	85	141	96	456	301	436	329	731	564	532	983	466	581	966	919	444	1968	636
RAD51D	8	136	5	265	22	159	164	200	12	14	147	40	36	437	413	293	231	147	159	95	189	81	284	45	135	66	35	160	117	405	223	405	594	671	521	612	675	995	3	1213	673	7	149	872
SLC35G3	0	0	1	0	0	0	0	1	1	0	0	0	0	12	0	0	0	0	0	0	0	0	1	0	1	1	0	0	0	1	2	3	5	0	0	3	1	1	5	1	3	1	0	18
SLFN5	169	3015	223	5465	482	4318	4214	5266	293	478	1966	1604	1543	4564	4905	5159	3904	1722	4323	2354	3217	1510	6717	546	2284	1488	736	2813	1290	21180	17460	29758	12431	15383	18086	13033	19494	11467	633	18726	13007	134	6795	15511
SLFN11	125	2084	182	2928	279	3056	3570	3655	157	310	929	892	476	1524	2821	2607	2207	1136	1688	846	1465	191	3250	497	351	958	450	1397	785	8955	9921	9966	9317	7014	9051	6648	6123	8645	1498	10571	8607	516	1843	6765
LOC105371933	1	40	8	66	11	65	45	65	7	24	64	22	19	111	96	48	90	34	53	42	16	4	70	14	9	63	12	57	29	193	191	234	178	148	163	188	137	208	125	279	194	40	62	205
SLFN12L	1	109	6	75	15	82	81	112	1	11	66	50	31	225	165	120	174	37	228	81	81	37	204	14	202	16	57	119	57	248	179	558	133	229	300	254	303	175	33	640	540	3	106	677
SLFN14	7	16	53	10	2	9	9	18	7	1	3	6	9	32	13	7	31	7	12	7	6	1	32	1	6	0	1	39	4	19	12	26	38	44	50	17	31	20	40	65	61	12	13	42
AP2B1	165	2025	208	3500	323	3167	4162	3400	166	1271	1235	1794	852	3133	2794	3445	2826	1486	2414	1418	2370	936	4292	577	1489	991	337	2019	816	9118	8336	9389	8189	8547	9395	9270	9821	8753	1291	12140	9035	903	4512	10876
GAS2L2	0	1	1	3	1	0	1	3	0	3	0	0	1	47	13	1	2	3	1	3	9	3	0	2	2	6	1	2	1	0	2	4	3	4	4	2	10	11	4	15	4	6	4	73
C17orf50	1	0	0	3	0	0	0	0	1	2	1	1	1	86	0	3	0	1	11	6	3	6	1	0	0	1	0	11	1	0	0	0	3	3	1	2	3	2	1	2	2	5	2	24
CCL5	23	80	28	110	132	366	64	245	85	293	82	195	127	345	186	58	378	53	68	52	83	10	400	22	138	26	46	276	55	645	3387	3634	282	990	934	428	1664	481	195	753	730	66	3491	657
RDM1	0	7	0	1	2	1	7	2	0	1	2	9	0	5	4	6	13	1	7	1	0	0	3	1	10	2	6	0	0	13	10	22	0	29	8	6	19	12	1	24	16	1	18	9
LYZL6	0	7	2	0	0	0	1	1	0	1	0	0	0	0	0	0	0	0	1	0	0	0	0	0	3	0	0	2	1	0	1	1	1	0	3	2	1	0	0	0	0	1	1	1
CCL16	21	3	2	30	0	8	5	2	0	1	14	1	3	112	9	51	3	9	35	7	6	3	5	2	2	0	10	22	29	43	1	12	41	50	26	92	99	147	3	142	19	0	4	230
CCL14	1	4	0	2	0	0	1	0	0	0	2	0	1	13	3	4	1	1	13	0	0	0	6	0	0	1	0	0	3	13	2	8	9	17	3	16	26	47	0	13	4	0	0	40
CCL15	0	0	3	0	1	0	0	0	0	0	0	0	0	0	0	0	0	0	0	0	0	0	0	0	0	0	0	0	0	0	0	0	0	0	0	0	0	0	0	0	0	0	0	0
CCL23	0	21	0	10	1	5	44	7	0	0	9	11	184	20	26	194	48	24	7	2	14	0	5	0	0	0	3	21	3	108	77	101	38	49	153	292	75	111	3	139	41	3	4	81
CCL3	628	783	428	381	1602	1934	890	1365	839	3610	187	10161	1058	150	1540	513	5458	369	144	43	482	68	2333	112	154	141	138	293	207	769	5186	4198	485	4380	2634	1053	14140	621	536	2484	13233	8917	43586	364
CCL4	38	89	25	52	123	339	274	180	129	1697	50	1743	229	112	249	82	995	63	66	19	119	12	1154	37	27	81	50	51	87	169	2770	2473	330	1249	565	290	3334	348	94	1258	3845	3069	13432	176
TBC1D3B	3	23	11	41	16	40	33	51	2	24	12	18	10	45	61	24	38	16	32	15	150	132	37	15	139	23	8	32	10	66	33	55	70	143	112	139	196	122	38	146	104	79	56	146
CCL3L3	144	382	232	71	648	448	273	968	511	1221	48	6527	728	32	705	69	2674	163	67	8	789	64	1066	49	82	24	83	133	126	178	1664	1158	220	2966	205	124	5941	79	632	476	5546	15614	19247	105
TBC1D3I	2	48	10	91	30	68	76	110	2	52	20	51	9	106	130	67	75	31	55	34	261	228	110	20	258	45	13	52	34	142	63	147	138	263	242	276	341	222	52	312	206	85	137	368
TBC1D3G	6	53	11	111	26	77	81	104	3	83	35	51	13	152	129	80	101	43	65	42	296	275	119	18	297	33	12	67	37	213	105	239	185	319	360	313	414	266	47	440	234	95	178	450
TBC1D3H	6	42	7	90	25	72	89	77	4	31	19	39	13	122	112	68	72	30	58	33	274	240	94	18	282	48	14	45	25	147	70	161	123	262	293	304	379	249	53	349	203	91	113	329
TBC1D3F	3	19	3	56	11	43	33	64	4	22	9	20	7	39	53	30	48	16	34	22	160	127	65	15	139	29	9	28	12	113	57	91	65	165	115	117	204	109	43	170	116	60	77	229
TBC1D3J	0	6	3	5	6	8	9	10	0	14	3	8	4	10	8	14	11	5	6	4	38	21	8	2	33	7	3	7	7	34	16	17	16	63	46	45	56	34	6	37	53	78	16	49
ZNHIT3	7	284	189	440	50	401	370	509	79	59	111	205	119	439	331	331	443	101	276	167	819	410	514	94	369	112	51	216	103	1337	1575	1697	1815	1548	1794	1115	1312	1634	71	1593	1114	50	901	1490
MYO19	44	719	72	1502	203	1048	1308	1445	52	106	458	384	193	1392	1603	1198	1538	724	577	367	2386	1850	1805	489	2266	466	263	616	699	4250	2072	3419	4132	6002	5159	5074	5822	6377	82	6815	4433	78	2012	5347
PIGW	9	122	13	298	12	203	310	275	8	12	29	61	54	113	265	187	215	69	79	59	255	258	370	59	300	75	23	89	60	850	818	732	726	861	666	581	638	553	9	676	531	13	213	469
GGNBP2	227	1705	205	3024	475	2346	2590	2539	198	1146	943	1308	427	2517	2452	2146	2115	963	1573	817	3483	1889	3538	510	1949	885	344	1566	738	5225	6292	7548	6298	7590	7097	4570	6556	4948	3788	6516	5408	887	4716	6518
LHX1	1	1	3	0	0	4	4	2	4	7	0	0	0	2	3	0	0	0	0	0	0	0	1	0	0	0	0	2	0	0	0	0	0	3	2	0	3	3	32	1	2	589	1	2
AATF	243	717	125	897	193	899	1067	901	102	899	685	2320	203	1215	1430	1215	1141	767	441	334	1184	698	1753	247	1053	595	188	544	300	2485	1875	2658	2180	2905	2335	1976	3161	2412	2976	2780	2365	1077	3305	2271
ACACA	93	2138	226	3167	254	2034	3476	2633	84	157	1503	516	1044	5929	2610	3262	2148	1234	1935	1087	9991	5603	3500	628	7164	1314	401	1862	1053	10792	7915	9902	8851	10113	8763	9601	8266	11183	427	11862	7805	102	1955	11331
C17orf78	5	41	2	81	14	59	47	77	5	3	15	11	4	78	53	47	50	17	37	32	128	63	102	8	62	30	5	56	42	165	153	160	153	319	233	139	231	180	4	248	116	0	26	298
TADA2A	38	516	34	772	103	473	712	846	34	85	239	289	185	800	781	825	616	339	553	227	725	402	1017	203	456	288	138	546	312	1754	1475	1908	2510	2385	2381	1750	2155	3039	299	3021	1706	283	878	3061
DUSP14	33	351	72	717	80	930	923	766	49	52	89	99	134	385	557	368	424	165	155	177	2230	1690	1244	133	1430	81	47	299	175	1500	1294	1508	2426	2282	3099	2656	1951	2043	37	1677	1188	9	430	1188
SYNRG	202	1303	95	2282	331	1754	2183	1978	103	1175	906	2807	665	2877	2823	2333	2138	863	1601	915	2745	1187	3172	343	1721	782	388	1659	789	5220	4704	7843	5021	6266	6862	5348	6898	5765	2966	10906	6673	962	5751	8004
HNF1B	198	0	2	0	2	3	0	3	0	2	0	0	3	0	0	0	0	0	0	0	1	0	1	1	0	1	0	6	0	6	3	0	0	0	6	1	3	0	1	0	2	5	0	0
TBC1D3K	7	61	12	135	38	108	87	119	6	77	28	61	14	172	175	98	85	45	90	35	335	373	98	18	428	58	15	70	42	213	115	185	172	396	341	367	459	312	51	436	304	94	139	399
TBC1D3L	9	104	10	140	52	145	141	150	7	104	43	71	14	202	198	138	112	45	122	56	389	451	162	26	554	83	22	107	50	239	102	185	256	461	468	479	503	474	93	603	305	104	132	479
TBC1D3D	6	51	9	104	29	110	72	116	3	58	40	52	15	129	127	71	76	45	69	46	265	260	108	9	340	54	15	60	31	172	120	114	151	321	303	274	362	236	63	341	250	104	131	345
TBC1D3C	5	41	11	80	35	93	74	122	4	60	31	62	16	125	128	72	68	37	70	32	295	264	122	24	299	63	21	68	49	188	85	132	137	305	244	246	331	241	65	329	253	92	135	360
LOC101929950	6	151	11	237	40	217	281	195	7	111	39	154	40	203	124	148	180	63	163	112	676	627	297	33	691	89	26	146	53	521	613	671	439	732	674	556	640	438	156	690	531	113	408	728
TBC1D3E	12	146	16	231	64	188	219	209	16	180	58	203	56	259	229	205	232	63	177	92	680	595	279	37	720	92	42	165	86	701	807	927	741	995	991	851	1063	686	224	1047	760	203	725	1172
TBC1D3	5	33	4	83	23	74	53	103	8	57	29	50	13	88	86	44	54	42	52	19	216	181	74	14	236	33	13	34	29	169	78	91	112	305	182	199	308	181	46	241	239	92	123	268
MRPL45	13	248	22	512	61	361	415	346	16	66	168	116	145	592	509	479	351	211	353	150	783	333	499	64	459	142	64	308	130	1191	1153	1348	1559	1324	1619	1022	1515	1552	21	1786	1018	23	452	1735
GPR179	0	20	0	9	3	6	7	17	0	1	7	4	2	116	4	12	17	8	10	2	11	11	20	8	14	24	2	43	5	23	17	15	15	48	38	48	68	32	13	31	12	29	13	125
PSMB3	82	721	68	948	101	1573	1088	1624	117	826	386	621	365	717	1236	873	1469	566	450	183	1765	821	1740	171	1627	330	153	580	200	4187	2651	3089	3237	3570	3390	2821	4215	4192	465	4046	3206	998	3543	2454
PIP4K2B	61	924	102	2175	265	1251	1475	1318	55	320	1543	695	456	5674	2277	2354	1374	1258	1080	926	1388	694	2043	383	727	996	270	1593	674	5051	2973	4228	5394	5734	5986	4839	6880	8662	174	10172	4946	114	1537	11101
CWC25	898	1058	300	975	424	1215	1144	1495	208	2627	391	5511	303	926	1822	799	2095	700	693	251	1889	843	2173	325	1273	502	231	626	436	2403	2191	2583	2210	2896	2796	2104	4136	2241	6543	2966	4427	3455	11106	2391
C17orf98	0	0	0	0	0	1	2	1	0	0	0	0	0	4	0	2	4	3	0	2	0	1	1	0	0	0	0	0	0	0	0	1	0	1	0	3	3	7	1	6	1	0	1	5
LASP1	519	3261	448	7856	883	5583	8523	8059	421	5325	3041	5353	1273	8422	12662	7372	5999	4925	3105	2127	5473	2643	10111	1954	2989	1803	1179	3344	2726	7730	5448	7829	14971	17032	11721	9761	22085	18743	7011	22466	17201	1961	10168	13043
FBXO47	0	2	0	1	2	0	0	2	0	0	0	6	3	0	3	0	8	0	0	0	1	2	4	0	4	0	0	4	0	5	2	6	6	6	3	0	10	5	9	8	8	1	11	1
PLXDC1	50	1142	42	4857	103	1562	2841	1767	35	111	727	423	229	1142	4436	2757	1341	1435	1110	1254	644	858	3336	863	199	480	538	1009	2086	7923	3719	7358	6907	6172	9554	12206	10336	10455	36	9593	8422	10	194	6792
ARL5C	0	1	0	1	0	0	1	0	0	0	2	0	0	7	1	0	0	0	6	1	0	0	0	0	0	0	1	0	0	1	0	5	0	2	0	0	1	2	0	9	4	0	0	25
RPL19	112	1276	152	2232	201	1935	1598	1458	173	634	1342	799	1316	1919	1745	2776	1656	1777	1161	656	4851	1919	2536	454	3236	883	265	1334	498	9281	7978	8313	9820	6870	7538	7733	9176	12159	451	9273	8359	271	4465	9815
STAC2	4	108	4	10	10	57	10	7	6	29	46	5	5	17	43	18	7	14	21	15	46	3	15	1	16	690	6	6	17	530	7	1	250	113	40	627	117	78	0	20	185	0	196	171
LOC101929578	0	7	0	4	7	18	9	7	0	4	5	2	2	18	12	3	15	2	4	3	2	2	12	1	14	6	0	6	2	21	8	7	13	32	27	52	20	17	3	15	16	0	7	31
FBXL20	163	1335	99	2452	453	2049	1532	1787	93	685	729	862	581	2367	1545	1704	1665	696	1299	649	2090	741	2544	300	966	1185	265	1107	611	5439	5309	4941	3638	6099	7720	4985	6867	4062	1480	7244	4297	495	2550	6422
CDK12	112	2144	176	3720	553	2811	3418	3415	141	1343	1277	1400	761	3857	3796	3307	2635	1513	2036	1225	4315	2436	4296	697	3010	1524	445	2015	1227	7985	7147	9936	6974	9625	8854	7531	10010	7929	976	12011	7907	476	4356	9625
NEUROD2	3	7	2	4	5	6	2	9	2	39	1	8	3	21	15	6	6	0	12	3	4	1	11	2	10	6	2	33	1	37	44	26	38	43	49	56	50	51	25	29	46	52	57	40
PPP1R1B	1	32	0	6	2	7	5	4	4	14	39	2	21	996	6	263	5	72	33	5	21	3	5	3	4	2	4	168	8	138	2	3	11	7	4	313	13	19	3	20	135	3	178	548
STARD3	126	922	98	1090	204	1116	1160	1377	74	1129	718	1584	406	2503	2166	1626	1596	1056	587	400	1200	767	1668	364	754	612	289	938	583	2033	875	1695	2244	2980	3322	3046	4356	5130	1221	6224	3855	560	3492	4667
PGAP3	10	178	14	461	47	152	294	338	9	13	305	67	45	1221	718	442	197	221	264	123	582	440	489	79	367	207	42	392	126	417	81	281	697	679	668	591	772	1722	13	1377	799	12	277	1754
GRB7	4	38	9	0	54	52	13	7	3	0	3	1	1	66	3	11	140	4	11	4	932	532	8	3	563	48	3	5	4	146	3	10	23	289	42	174	19	10	3	24	95	0	393	67
IKZF3	6	268	8	118	35	138	99	117	13	60	147	94	95	491	444	123	600	66	211	138	131	60	706	70	499	26	235	310	159	286	195	1447	285	460	842	710	767	563	89	3395	2962	21	202	740
ZPBP2	1	0	5	0	0	0	0	0	0	0	0	0	0	1	0	0	0	0	1	3	1	1	0	0	14	1	0	0	0	0	0	0	0	0	0	1	2	0	7	4	3	5	0	0
GSDMB	19	305	54	389	215	407	191	351	18	22	78	74	28	407	384	268	205	127	228	84	294	101	302	92	265	99	58	195	152	481	366	428	451	744	895	589	867	538	201	1123	472	46	275	835
LRRC3C	1	7	0	7	4	6	1	7	1	3	4	3	3	44	5	6	11	8	15	3	1	0	12	6	3	9	0	15	1	20	18	13	20	16	16	20	23	24	630	10	5	0	11	97
PSMD3	86	901	126	1638	255	1637	1706	2005	112	604	774	659	329	3211	3399	1839	1440	1131	551	406	2697	1470	2552	325	3138	746	193	1258	539	4247	2408	3587	4174	6609	6085	4630	7459	9396	489	8924	5622	170	2811	8905
CSF3	110	1682	71	200	1302	14481	265	978	306	3174	23	655	381	38	419	298	895	179	12	9	270	54	1380	50	165	486	44	44	232	1648	3370	3662	364	3504	1657	1686	3369	2	40	37	1275	18	8107	47
MED24	28	808	94	1328	175	1000	1319	1292	43	128	800	482	334	3206	2008	1765	1044	1055	751	554	1626	1070	1942	404	1319	854	267	1250	688	2637	1019	2125	2640	3794	3476	2959	4104	5289	4832	6212	3774	35	1283	6886
NR1D1	27	247	72	380	111	58	334	58	58	424	67	861	72	716	200	285	369	81	61	134	164	49	655	67	71	60	32	337	90	1138	1015	607	219	2485	95	244	1411	755	310	463	501	148	1882	1348
MSL1	284	2267	207	4046	714	4280	3542	3599	340	7819	1745	3556	906	5603	6597	3084	3641	1952	1958	952	3939	1765	5136	854	1798	1705	662	2595	1374	5814	7467	8458	6538	11112	8308	6196	14167	9038	1634	10551	8258	1879	4478	9229
CASC3	934	1503	355	2050	500	2330	1895	1697	211	7370	1206	8693	563	4276	3685	2168	3342	1204	1080	1209	1728	822	3646	473	1137	1162	413	1394	718	4520	3406	4155	4178	6385	5074	4452	8524	5402	7849	7635	8115	3396	15096	8726
WIPF2	213	919	145	1507	310	1543	1355	1566	127	2340	737	2426	505	2402	2620	1340	1711	753	871	627	2056	1052	2246	285	1760	750	221	875	482	3139	2450	3168	2767	3929	3442	2818	4481	3756	2647	5361	4354	858	5386	4274
CDC6	22	246	24	324	27	450	390	210	12	65	50	283	28	52	470	276	477	220	126	42	488	217	595	147	729	168	71	70	111	1519	1645	1747	1102	1481	1101	684	731	934	674	1436	1324	102	357	285
RARA	351	1489	376	1005	454	2173	1063	2003	249	4209	1112	5485	606	2255	2247	1654	2091	1387	403	637	512	457	3758	693	616	815	334	1279	588	1748	1256	1974	2322	4028	2976	2418	6196	3290	8781	4219	7329	2097	10191	4554
TOP2A	109	4500	114	3114	100	7816	8839	2954	105	145	101	1851	145	127	3876	3428	3841	2035	2389	363	5003	1825	3241	675	6697	60	847	982	1146	8538	27412	14491	10999	21244	13595	8343	9618	6058	269	16226	15000	427	990	733
CCR7	24	387	27	150	340	489	161	437	38	6	157	32	121	195	357	419	534	94	136	38	188	37	528	54	265	385	54	569	85	733	464	1544	252	1367	1230	594	1743	183	13	742	957	12	673	387
SMARCE1	36	851	47	1629	120	1095	1380	1270	81	139	490	435	308	1538	1052	1240	813	537	1148	568	1292	665	1766	203	820	447	160	759	409	3633	3488	5378	4664	4433	4856	3363	3308	4425	61	4598	3114	38	1473	4628
KRT24	0	4	1	2	5	1	0	7	0	1	6	0	2	13	4	1	3	0	5	1	2	17	6	0	106	7	0	11	2	19	9	28	8	15	24	3	23	3	1	2	0	113	21	23
KRT25	39	0	1	0	1	0	0	0	3	19	1	0	1	36	1	2	0	1	0	0	8	2	0	0	10	1	0	0	0	0	0	0	0	3	1	2	0	0	16	2	1	10	0	41
TMEM99	3	72	13	99	12	87	65	36	3	15	22	24	46	85	84	72	55	27	56	26	103	69	63	10	72	28	14	34	20	238	331	232	293	242	486	200	423	406	6	362	210	11	108	380
KRT12	58	11	2	12	1	5	2	0	2	24	1	1	6	5	5	5	4	2	4	4	7	7	4	0	8	1	0	4	1	6	10	3	11	7	20	6	16	29	3	13	6	1	9	39
KRT20	0	15	8	2	0	1	0	3	0	0	2	3	1	7	1	0	1	1	2	2	4	0	4	0	2	0	0	4	0	3	2	5	11	0	8	6	14	6	13	10	3	5	3	21
KRT23	107	267	25	77	202	601	94	259	57	734	9	669	61	38	248	17	1143	20	33	9	5357	1329	229	43	3338	6	57	91	49	641	389	156	248	2196	185	444	2124	23	780	387	1222	726	2974	60
KRT39	3	2	1	3	0	2	0	3	0	0	1	0	0	3	1	1	0	0	3	2	0	0	2	0	2	0	0	0	1	3	0	0	6	2	4	1	3	8	0	3	4	3	3	17
KRT40	0	6	1	1	0	0	0	1	0	3	0	0	0	2	1	0	0	0	0	0	0	0	3	0	0	0	2	0	0	8	2	1	0	1	1	2	6	12	4	5	0	0	1	10
KRTAP3-3	9	0	1	0	0	1	0	0	0	0	0	0	0	0	0	0	1	0	0	0	0	0	0	0	3	1	0	0	0	0	0	0	0	0	0	1	1	1	0	0	0	25	0	4
KRTAP3-2	0	0	0	0	0	0	0	0	0	1	0	0	0	1	0	0	1	0	1	0	0	0	0	0	1	0	0	0	0	1	0	1	0	0	3	0	2	1	2	1	1	0	1	0
KRTAP3-1	0	0	2	0	0	0	1	0	0	0	0	0	0	0	0	0	0	0	0	0	0	0	0	0	3	4	0	0	0	0	0	0	0	0	0	0	0	0	0	0	0	0	0	1
KRTAP1-4	0	0	0	0	0	0	0	0	0	0	0	0	0	0	0	0	0	0	0	0	0	0	0	0	0	0	0	0	0	0	0	0	0	1	0	0	0	0	0	1	0	0	0	0
KRTAP1-3	0	0	0	0	0	0	0	1	0	0	0	0	0	0	0	0	0	0	0	0	0	0	0	0	0	0	1	1	0	0	1	0	0	0	0	0	0	0	6	0	0	5	1	0
KRTAP1-1	0	0	0	0	0	0	0	0	0	2	0	0	0	0	0	0	0	0	0	0	0	0	0	0	0	0	0	0	0	0	0	0	0	0	0	0	0	0	0	0	0	0	0	0
KRTAP2-1	1	0	0	0	0	0	0	0	0	0	0	0	0	2	0	0	0	1	0	0	0	0	0	0	0	0	0	0	0	0	0	0	0	0	0	0	0	0	0	0	0	2	0	0
KRTAP2-2	135	0	0	0	1	0	0	0	0	0	0	0	1	1	0	0	0	0	0	0	0	0	0	1	2	0	0	0	0	0	0	0	0	0	0	0	0	0	0	0	0	0	0	0
KRTAP2-3	0	1	0	0	0	0	1	0	0	0	0	1	0	0	0	0	0	0	0	0	0	0	0	0	1	1	0	0	0	0	1	0	0	3	0	0	1	0	2	0	1	0	0	1
KRTAP2-4	1	0	0	0	0	0	0	0	0	0	0	0	0	0	1	0	0	0	0	0	0	0	0	0	1	0	0	0	0	0	0	0	0	0	0	0	0	0	0	0	0	0	0	1
KRTAP4-7	0	0	0	0	0	0	0	0	0	36	0	0	0	0	0	0	0	0	0	0	0	0	0	0	0	0	0	0	0	0	0	0	0	0	0	0	0	0	0	0	0	3	0	0
KRTAP4-8	0	0	0	0	0	1	0	0	0	1	0	0	0	0	0	0	0	0	0	0	0	0	0	0	0	1	0	1	0	0	0	0	0	0	0	0	0	0	0	0	0	0	0	0
KRTAP4-9	0	0	0	0	0	0	0	0	0	0	0	0	0	0	0	0	0	0	0	0	0	0	0	0	0	1	0	1	0	0	0	0	0	0	0	0	0	0	0	0	0	0	0	0
KRTAP4-11	0	0	0	0	0	0	0	0	0	1	0	0	0	0	0	0	0	0	0	0	0	0	0	0	0	0	0	0	0	0	0	0	0	0	0	0	0	0	0	0	0	2	0	0
KRTAP4-12	0	0	0	0	0	0	0	0	0	0	0	0	0	0	0	0	0	0	0	0	0	0	0	2	0	0	0	0	0	0	0	0	0	0	0	0	0	0	0	0	0	0	0	0
KRTAP4-6	0	0	0	0	0	0	1	0	0	0	0	0	0	0	0	0	0	0	0	1	0	0	0	1	0	0	1	6	0	0	0	0	0	0	0	0	0	0	0	0	0	0	0	0
KRTAP4-5	0	0	0	1	0	0	0	0	0	2	0	0	0	0	0	0	0	0	0	0	0	0	0	0	0	0	0	0	0	0	0	0	0	0	0	0	0	0	0	0	0	30	0	0
KRTAP4-4	1	0	0	0	0	0	0	2	0	0	0	0	0	0	0	0	0	0	0	0	0	0	0	0	1	1	0	3	0	0	0	0	0	0	0	0	0	0	0	0	0	0	13	0
KRTAP4-3	0	0	0	0	0	0	0	0	0	0	0	0	1	1	0	0	0	0	0	0	0	0	0	0	0	0	0	0	0	0	0	0	0	0	0	0	0	0	0	0	0	0	0	1
KRTAP4-2	0	0	0	0	0	0	0	0	0	0	0	0	0	0	0	0	0	0	0	0	0	0	0	0	0	0	0	0	0	0	0	0	0	0	0	0	0	0	0	0	0	0	0	0
KRTAP4-1	0	0	0	0	0	0	0	1	0	0	0	0	0	0	0	0	0	0	0	0	0	0	0	0	0	0	0	0	0	0	0	0	0	0	0	0	0	0	0	0	0	0	0	0
KRTAP9-1	0	0	2	0	0	0	0	0	0	0	0	0	0	0	1	0	0	0	0	0	0	0	0	0	0	0	0	0	0	0	0	0	0	0	0	0	0	0	0	0	0	0	0	0
KRTAP9-2	0	0	2	0	0	0	0	1	0	0	0	0	1	2	0	0	0	0	0	0	0	0	0	0	0	0	0	0	0	0	0	0	0	0	0	0	0	0	0	0	0	8	0	0
KRTAP9-3	0	0	0	0	0	0	0	2	0	0	0	0	0	0	0	0	0	0	0	0	0	0	0	0	0	0	0	0	0	0	0	0	0	0	0	0	0	0	0	1	0	0	0	0
KRTAP9-8	0	0	0	0	0	0	0	0	0	0	0	0	0	0	0	0	0	0	0	0	0	0	0	0	0	0	0	0	0	0	0	0	0	0	0	0	0	0	1	0	0	10	0	0
KRTAP9-4	0	0	0	0	1	0	0	0	0	0	0	0	0	0	0	0	0	0	0	0	0	0	0	0	0	0	0	0	0	0	0	0	0	0	0	0	0	0	0	0	0	9	0	0
KRTAP9-9	1	0	0	0	0	0	0	0	0	0	0	0	0	0	0	0	0	0	0	0	0	0	0	0	0	0	0	0	0	0	0	0	0	0	0	0	0	0	0	0	0	0	0	0
KRTAP9-6	0	0	0	0	0	0	0	0	0	0	0	0	0	0	0	0	0	0	0	0	0	0	0	0	0	0	0	0	0	0	0	0	0	0	0	0	0	0	0	0	0	0	0	0
KRTAP9-7	0	0	0	0	0	0	0	1	0	0	0	0	0	3	0	0	0	0	0	0	0	0	0	0	0	0	0	0	0	0	0	0	0	0	0	0	0	0	0	0	0	0	0	0
KRTAP29-1	0	0	0	0	0	0	0	0	0	0	0	0	0	0	0	0	0	0	0	0	0	0	0	0	0	0	0	0	0	4	0	0	0	0	0	1	0	0	0	4	0	1	0	0
KRTAP16-1	3	0	3	1	0	0	0	0	0	2	0	0	0	0	1	0	1	0	0	0	0	0	0	0	2	3	0	0	0	1	0	0	0	0	1	0	0	0	0	0	1	0	2	0
KRTAP17-1	0	0	0	0	0	0	0	1	0	0	1	0	0	0	1	0	0	0	0	0	2	0	0	0	0	0	0	3	0	0	0	0	0	0	0	0	0	0	0	0	1	0	0	0
KRT33A	0	1	0	0	0	0	0	2	0	1	0	1	0	8	4	0	0	0	0	0	2	2	0	0	3	0	0	0	0	0	0	0	0	1	0	0	0	0	8	0	1	0	1	4
KRT33B	0	0	2	0	1	0	0	3	1	0	0	0	0	1	1	0	1	0	0	0	15	2	0	0	11	2	0	0	0	4	0	0	0	1	0	0	0	0	10	0	0	2	6	0
KRT34	0	9	0	0	12	3	8	7	2	0	1	0	0	2	1	0	5	0	0	0	263	33	3	5	123	5	0	0	0	8	0	1	9	267	7	3	0	0	0	3	6	208	149	1
KRT31	0	0	3	0	0	1	0	0	1	0	0	0	0	89	1	1	2	0	0	0	21	7	0	0	44	0	0	34	0	0	0	0	0	21	0	0	3	0	2	0	1	1	14	63
KRT38	0	0	0	0	1	0	0	3	1	1	0	1	0	0	0	0	0	0	0	0	22	0	1	0	5	1	0	0	0	7	0	0	0	1	0	0	0	0	0	0	0	5	0	0
KRT32	20	5	0	0	0	0	0	0	0	1	0	2	1	9	0	0	0	0	0	0	2	0	0	0	7	2	0	5	0	1	3	0	0	10	2	0	5	3	2	0	3	9	1	1
KRT35	0	0	1	0	0	0	0	1	1	0	0	0	0	0	1	0	0	0	0	0	0	0	1	0	0	0	0	0	0	0	0	0	0	2	0	0	0	2	1	0	0	1	0	1
KRT36	0	0	1	0	0	0	0	1	0	0	1	1	0	8	0	2	0	2	0	4	0	0	4	0	3	0	0	15	0	0	0	0	7	3	1	4	2	6	0	11	4	21	9	2
KRT13	1	1	4	0	0	0	2	1	0	5	0	2	0	0	6	0	5	0	0	0	6	38	1	1	12	6	0	0	1	9	0	0	3	6	2	3	3	1	0	1	12	3	12	1
KRT15	2	82	2	4	67	10	1	12	0	4	0	6	0	0	12	0	76	0	0	1	542	292	15	2	1250	2	8	2	46	1157	6	0	7	1112	23	891	32	11	0	9	836	0	473	3
KRT19	6	189	6	3	401	76	6	21	5	1	6	3	15	90	39	12	284	10	16	9	269	120	9	4	252	9	3	7	42	604	2	6	47	923	17	796	7	33	1	31	704	9	634	73
EIF1	544	2793	633	4309	887	5389	5115	5207	530	2723	1904	3087	2103	4990	3644	3719	4216	1464	2553	1441	6418	4169	6762	851	4078	1909	498	3515	922	7813	11330	10247	8574	9403	10070	7687	11527	6989	9027	11636	10255	2576	14835	15008
GAST	0	2	0	0	0	0	0	1	0	2	0	0	0	0	2	0	0	0	0	0	4	6	0	0	49	0	1	0	0	1	0	0	0	1	0	0	0	0	7	1	2	0	0	2
JUP	26	601	40	1234	594	1153	736	659	91	133	768	212	285	3465	1062	2164	2369	1124	515	567	20655	24733	965	153	26364	441	243	718	577	1978	395	615	2631	8033	5225	2946	3696	4689	92	6785	5621	17	2010	3557
FKBP10	143	4756	321	9213	580	5759	8459	7917	311	1182	2897	1188	874	3186	12302	5722	4799	5391	1779	1062	3245	929	8852	3292	650	3360	857	1791	3187	11360	10578	8271	15564	18001	24841	14810	22431	40303	138	37473	18229	28	2477	12845
KLHL10	1	5	0	12	3	14	19	20	0	1	8	3	1	39	10	9	10	2	16	9	11	1	20	3	7	13	0	12	1	22	22	44	34	42	44	33	28	34	4	21	11	4	5	80
KLHL11	71	932	56	1417	181	1198	1319	1257	75	424	366	335	288	943	910	866	814	352	1038	584	1835	820	1587	202	1017	508	132	677	292	3066	2777	3569	2660	3507	4056	2496	3269	3066	57	3313	2597	137	1323	3447
ACLY	213	3364	263	7444	395	7538	9898	8885	382	1460	2276	2604	1557	9133	9324	6411	4772	3619	2735	1576	7103	3212	10702	1689	6139	2066	731	2904	1695	13703	11414	12331	15839	16095	19292	13957	17168	19873	872	23191	13781	420	3606	16130
TTC25	2	37	9	47	16	43	27	33	13	62	35	22	10	92	57	50	46	25	61	24	28	12	67	21	10	57	13	53	32	156	81	99	101	162	193	91	193	191	32	192	121	16	130	151
DNAJC7	85	1355	115	1953	283	1979	1885	2015	141	725	587	1087	366	1697	2404	1746	1518	841	1024	565	3874	1910	2827	297	2377	846	268	1167	509	5887	5544	7396	5938	6632	7018	4655	6038	4902	273	6374	4437	156	2817	5031
NKIRAS2	24	296	60	747	65	572	498	632	24	363	335	352	154	879	1107	808	595	450	201	201	746	525	1053	200	420	279	91	467	257	1327	951	1234	1539	1977	1851	1506	2273	2612	293	2688	1935	94	1059	2118
KAT2A	32	927	154	864	94	451	748	444	73	115	913	253	282	3982	854	1560	618	843	521	486	610	481	699	370	497	991	219	1022	762	2028	711	1087	2182	2598	2690	2691	3865	4194	185	4415	2254	67	642	6837
HSPB9	7	5	0	11	3	4	6	16	0	16	4	20	1	29	12	6	10	4	8	4	2	5	14	1	6	13	1	14	5	17	2	13	12	36	17	16	38	14	13	26	18	202	34	34
RAB5C	530	1045	230	1984	256	2517	1820	2345	150	3144	1000	3444	709	2370	3822	2680	2526	1529	647	604	1962	980	3915	327	1355	677	306	1006	547	5439	3734	5150	4837	6997	5848	5845	9242	7336	6785	9616	8261	2801	14816	5502
HCRT	0	0	0	1	0	1	0	3	0	0	0	2	0	0	2	0	2	0	0	0	0	0	2	1	1	0	2	0	0	7	0	0	0	1	1	2	7	6	1	0	6	0	2	1
STAT5B	1121	3831	335	4147	823	5861	3657	5250	535	8511	2236	6753	1685	6609	5821	4648	6159	2101	2642	1824	3232	1644	6867	760	2037	1821	788	3628	1363	9252	5416	8068	8195	11782	10015	10866	20270	9815	6472	12456	12471	6908	14316	14358
STAT5A	171	1206	92	1269	247	1997	1165	1850	201	3320	1152	1201	776	4608	2795	2254	2194	1180	906	591	1033	520	2462	324	557	1171	395	1352	623	5392	1727	3937	3136	5438	4204	5286	7964	4728	1099	7921	5357	782	4450	7383
STAT3	4486	10321	1574	12034	2444	15554	9536	14203	2041	21282	6296	31917	5131	11205	18371	12912	22862	6025	6818	4654	24549	13360	19775	2330	13240	9452	1594	8699	3203	42516	28596	36378	27704	32925	37871	37935	56474	34573	89878	50046	46229	37365	76213	38353
ATP6V0A1	1002	1539	338	1915	440	1836	1705	1812	195	2081	731	3043	362	3110	2208	2071	2211	1037	859	481	1997	1330	2634	412	1566	1550	263	1500	604	6577	5984	7092	4743	8009	8251	8499	7452	5580	14679	10179	6524	4427	16217	8975
MLX	78	481	72	891	152	1252	1024	1226	90	983	279	1779	245	1124	1824	891	1010	448	406	243	1587	758	1669	187	1017	261	127	585	278	2105	1493	1710	1574	2640	1889	1800	2893	2573	811	2633	2374	413	3241	1989
PSMC3IP	3	91	7	160	20	183	154	126	3	57	25	86	12	202	291	137	190	109	46	63	94	82	263	68	147	49	29	32	83	348	303	306	312	471	276	235	349	254	44	295	279	73	211	288
RETREG3	37	881	37	1538	231	1181	1112	1344	70	245	685	381	326	2929	1865	1565	1222	752	731	650	2541	1138	2133	235	1337	732	182	1057	411	4413	2520	3629	3970	5411	5878	5339	6731	6916	167	8228	4707	66	2315	8176
TUBG1	10	191	26	304	43	492	388	315	6	43	113	174	116	414	681	507	432	339	108	75	437	296	496	144	437	135	50	262	145	1056	619	766	796	1621	997	999	1452	1664	51	1438	1271	18	383	1028
TUBG2	8	274	50	564	81	417	506	341	22	21	278	108	83	1185	635	647	375	292	336	298	586	310	550	142	428	277	90	323	258	1358	817	984	1290	1758	1263	1388	2162	2214	55	2411	1290	7	515	2606
CNTNAP1	98	807	31	1452	159	1115	580	745	46	133	758	249	117	2393	3129	1164	742	798	637	735	588	289	1025	267	208	505	219	894	674	2029	711	938	2437	2947	2451	2401	3631	2822	50	4221	2723	8	310	4591
EZH1	81	900	117	1330	342	853	808	987	70	983	970	1042	316	4419	1470	1516	1207	666	1328	890	1481	562	1588	163	729	765	200	1421	460	3646	2785	3254	3266	4503	4030	4689	6353	4044	807	6035	3655	729	3912	10321
RAMP2	9	453	9	926	8	834	1203	707	10	8	237	109	551	952	850	1065	477	322	406	336	291	58	711	94	54	80	111	440	319	1273	589	591	2034	1638	1617	1618	1499	2927	3	2578	1707	276	117	2424
VPS25	14	471	29	794	80	674	840	895	48	116	259	268	188	509	1053	709	617	329	388	195	1556	894	1059	154	1001	206	89	301	159	1979	1286	1391	1857	2139	1817	2045	2364	3351	28	3349	2287	62	1159	1856
COA3	8	204	20	343	26	315	336	392	11	69	165	112	150	469	630	372	328	172	178	64	502	316	413	91	440	122	69	277	79	933	766	795	1013	786	780	787	901	1179	16	1067	765	7	330	961
CNTD1	1	51	0	94	11	72	74	90	2	29	16	64	7	49	52	49	61	22	45	23	82	29	113	10	32	25	13	32	12	164	134	150	82	209	182	124	203	94	23	169	113	45	130	153
BECN1	110	776	113	1417	151	1034	1210	1253	97	813	672	1095	440	1434	1707	1415	1210	990	864	466	2500	1078	1847	230	1319	483	186	799	407	5071	2981	4369	4070	4579	4238	4147	5628	5909	421	5607	3831	574	3584	4393
PSME3	273	1390	197	1950	222	2524	2761	2721	107	1379	613	2652	543	1749	3087	2214	2252	1094	978	778	3349	2608	3552	460	3745	683	260	1136	610	5942	3871	5479	4803	6147	5053	5027	7153	5262	3097	7242	5787	1599	5014	5056
AOC2	50	76	10	64	31	179	72	106	3	188	32	308	51	310	118	164	102	66	95	44	82	50	141	8	113	94	17	108	30	136	109	144	75	252	203	219	563	222	442	255	280	193	332	283
AOC3	55	1163	60	2020	69	1053	834	493	71	151	4499	539	915	13273	2473	8006	1318	2174	1366	1328	768	244	2136	265	168	585	437	4714	761	2637	453	1212	7737	5147	4618	5098	3332	9132	283	5534	3702	103	735	11083
G6PC	3	2	12	6	0	1	0	1	0	0	0	0	2	0	3	3	1	0	0	1	6	2	4	0	4	1	1	4	2	1	1	1	0	7	5	1	8	13	37	14	6	65	2	11
PTGES3L-AARSD1	0	0	0	1	0	3	0	0	0	0	0	0	0	8	4	0	1	0	1	0	1	0	3	0	3	0	1	0	3	0	0	0	2	5	2	1	2	0	0	0	0	0	1	6
PTGES3L	0	6	0	3	0	0	3	4	0	0	4	4	1	57	8	2	8	1	4	0	6	3	9	0	3	1	1	53	2	9	22	22	33	24	18	9	27	12	1	15	16	0	8	172
RUNDC1	122	384	103	594	145	620	407	425	38	597	246	1434	111	946	739	527	591	252	269	215	506	257	745	121	405	322	114	463	194	970	829	1015	864	1461	1466	862	1622	1071	2294	1624	1493	381	2185	1454
IFI35	30	230	24	328	59	284	347	386	28	404	329	164	136	655	747	482	522	271	196	172	318	99	490	98	182	252	52	313	138	1208	367	1535	996	1263	938	1113	1171	1879	119	2090	1269	165	434	1511
VAT1	199	1648	206	3564	429	2787	3106	3162	145	877	3327	1691	804	7007	3713	5083	1441	2619	2144	1916	2314	2315	3510	479	2079	831	389	1484	974	3512	1590	2328	6314	6641	6084	5946	6636	13879	906	14566	7331	237	3404	17079
RND2	3	29	4	24	4	23	30	18	4	7	23	9	2	43	27	28	33	7	26	55	23	14	17	3	29	2	3	16	9	64	8	22	39	53	45	42	100	61	8	52	55	6	70	161
BRCA1	91	683	41	699	51	816	954	670	24	229	101	601	102	414	858	632	911	455	559	149	1187	556	934	222	1236	133	156	380	284	2493	3549	3522	2282	3145	2219	1710	2266	1664	283	3153	2981	293	898	1111
NBR1	346	3144	257	5800	574	4353	4076	3489	341	2660	1786	3851	1404	5588	4284	4658	4259	2216	3581	1776	5041	1755	4670	505	2039	1986	579	3231	1069	14058	12756	14016	11008	13039	14846	13339	17665	13380	1929	20126	12066	1649	8910	17476
TMEM106A	23	496	32	978	121	476	819	940	55	231	337	288	151	998	1036	1234	1006	718	465	288	479	194	1205	347	141	499	174	405	434	1682	1150	2363	1616	2293	1607	1507	1900	2747	165	5890	2589	36	560	2125
ETV4	3	128	9	156	71	508	155	383	14	36	28	45	33	111	262	87	94	112	37	26	251	155	669	78	181	205	13	41	48	477	228	435	132	869	861	573	876	171	11	164	231	1	172	167
MEOX1	11	263	18	867	10	825	796	717	49	32	254	67	141	1727	1183	434	333	220	295	438	442	145	859	148	122	84	140	428	446	1709	357	1092	2080	2001	1540	2073	1933	4479	6	2065	2204	6	161	1755
DUSP3	105	1265	94	2238	246	2007	2268	3327	146	799	917	1702	568	1889	2202	2072	1772	916	1279	812	3141	1301	3610	407	1277	659	213	1761	449	7073	5399	8231	6100	7670	7541	8842	6932	6698	960	8115	6453	239	4133	7767
CFAP97D1	0	6	56	33	11	16	20	50	3	77	25	36	18	39	91	8	38	12	13	9	27	11	72	0	11	10	3	25	11	20	16	27	24	38	46	23	21	37	20	41	25	62	69	63
MPP3	21	533	32	654	110	400	791	1008	22	26	216	111	57	624	601	385	348	256	197	169	699	307	1278	303	296	249	69	329	313	1178	921	1402	1301	1639	1426	1593	1125	1663	9	1865	950	5	578	1118
CD300LG	16	12	0	11	3	3	12	1	0	5	82	1	31	458	27	374	18	88	173	34	7	4	5	8	5	7	14	66	16	59	5	12	88	11	7	131	3	114	6	59	294	35	2	956
MPP2	1	96	11	149	52	120	70	159	18	22	163	23	9	400	178	97	83	69	86	56	44	21	129	29	6	43	7	96	37	112	237	153	125	205	284	206	124	400	8	437	245	1	88	742
PPY	1	0	1	0	0	0	0	1	0	0	0	0	0	4	1	0	0	0	0	0	1	0	0	0	3	0	0	0	0	0	0	2	0	6	0	1	0	0	0	8	3	0	0	0
LSM12	73	387	57	599	78	634	648	582	31	386	176	655	156	338	518	517	515	252	221	148	518	386	834	121	486	129	87	240	137	1565	1453	1646	1266	1579	1472	1035	1500	1378	573	1747	1349	141	1200	1268
HDAC5	280	1477	217	2162	609	2264	1997	2193	124	4018	1458	3075	470	7122	3491	1994	1485	1308	1283	936	1667	763	3410	358	1062	1377	415	1906	888	3755	1139	2118	4229	6742	7232	6256	8974	7740	3276	9949	6711	698	9368	10650
C17orf53	10	76	3	110	18	132	164	97	4	10	31	63	9	116	173	109	98	83	34	16	107	84	122	40	77	18	18	63	45	210	172	148	203	351	254	162	220	178	77	373	321	23	100	173
TMUB2	35	372	30	729	89	644	632	658	28	773	369	411	168	1239	1157	706	745	425	353	200	668	357	1085	125	340	295	100	593	238	1659	943	1461	1451	2104	2011	1865	2813	2514	310	3382	2191	277	2229	2432
SLC4A1	4	24	6	70	111	12	28	20	44	19	20	96	245	837	131	23	123	19	334	125	73	2	59	2	7	8	26	799	59	44	35	16	59	100	12	22	39	242	735	29	89	154	48	163
SLC25A39	52	569	95	1004	145	732	959	876	57	340	722	440	558	2334	1810	1540	1015	1026	466	417	2376	2139	1155	396	1943	636	205	923	514	1944	664	1248	2670	3301	2641	2489	3551	5748	1191	5210	3756	281	1320	3745
GRN	288	2423	227	2806	726	3058	2014	3802	213	6120	2584	4014	857	9870	6647	5075	5199	4494	1133	1049	2571	3475	6159	1054	2363	3065	840	2462	1398	11057	3597	9400	14481	23779	16310	15453	22412	30955	4371	45989	27942	1670	19543	15594
GPATCH8	377	2031	125	3579	489	2379	3151	3076	154	488	1077	998	530	4781	2777	2849	2166	1231	2299	1475	3673	1743	4207	475	2333	1327	406	2388	1247	8957	7965	10513	8507	9389	9884	8604	9343	8423	523	11940	7667	243	3397	14539
CCDC43	23	399	42	494	73	463	664	707	34	103	149	254	131	524	495	482	370	189	309	186	748	594	823	107	734	196	77	495	149	1399	1413	1569	1634	1644	1678	934	1362	1599	36	1398	1064	29	667	1634
ADAM11	3	26	4	40	14	25	21	37	2	7	62	7	7	307	87	33	18	15	20	27	27	29	54	15	15	17	4	40	14	45	4	10	96	69	50	41	70	160	76	80	114	11	49	344
GJC1	50	1166	97	3003	282	2405	2168	1564	114	60	734	376	229	1514	4607	1398	1198	822	1077	1198	885	419	2855	596	277	252	429	1023	1562	3423	3165	4028	8991	5509	6112	3874	9201	7978	23	6482	5849	8	495	3574
HIGD1B	1	27	1	124	9	52	47	36	2	0	34	14	9	55	130	42	31	26	45	38	31	18	44	10	15	22	11	83	23	112	68	91	186	89	145	71	152	364	6	206	156	0	33	176
EFTUD2	125	1667	144	2846	386	2564	3167	3477	136	406	957	1571	554	2276	4096	3304	2419	2035	1371	797	4228	2163	4543	629	3517	1009	499	1704	919	8779	5317	8703	7405	10362	9687	8043	11396	10679	653	14223	9678	233	4770	9409
CCDC103	0	13	55	30	6	20	8	34	1	2	9	11	4	32	46	10	28	24	5	6	16	1	38	1	5	11	5	6	12	46	9	26	84	131	79	48	127	90	2	116	63	0	27	59
GFAP	0	10	13	25	6	22	14	16	1	9	9	3	3	27	13	20	11	29	5	2	13	2	11	5	8	2	3	5	12	40	8	14	17	53	39	46	70	88	3	51	40	35	38	71
FAM187A	0	0	0	0	0	0	0	0	0	0	0	0	0	0	0	0	0	0	0	0	0	0	0	0	0	0	0	0	0	0	0	0	0	0	0	0	0	0	0	0	0	0	0	0
KIF18B	34	325	19	297	23	598	551	298	13	34	11	144	6	40	1027	474	395	528	151	50	363	219	380	207	627	16	185	170	280	373	306	307	403	1064	480	389	633	468	25	1097	864	415	53	67
DCAKD	69	284	30	494	90	332	439	383	7	57	306	185	78	1072	700	590	379	336	258	214	421	340	508	131	326	250	84	284	199	849	532	543	977	1243	1089	937	1243	2087	46	2122	1300	18	328	1934
NMT1	111	1206	127	1745	243	1690	1722	2227	61	423	813	947	396	2951	2524	1923	1606	1270	933	608	2772	1285	2898	510	1898	1207	246	1517	681	6575	3814	5318	4660	6305	6295	5663	7441	7094	410	8637	5354	194	1956	7138
HEXIM1	216	1201	158	1806	523	1906	1339	1511	118	1107	874	872	284	3428	2932	1246	1819	758	1169	698	2273	910	2530	565	1784	1369	353	1419	445	2470	2301	2952	2026	3299	3514	2086	2782	1813	3021	3303	2661	863	2132	4728
FMNL1	1046	2591	587	2467	857	3423	2469	5167	662	25389	1076	18666	1575	2414	7079	2532	6553	3162	983	515	1057	919	10095	1052	930	1942	1583	2323	1165	3683	2797	5719	2548	7619	3757	3677	15511	2171	5654	9855	17437	2871	22150	4037
MAP3K14	126	418	100	683	245	555	655	945	49	518	369	348	127	1404	992	660	698	403	436	303	527	329	1210	214	556	313	183	715	365	1206	423	983	1054	1551	1270	1243	2181	1375	1249	2888	1783	317	1378	3502
PLEKHM1	532	1422	407	1642	593	1815	1688	2698	145	2824	960	5362	528	2494	2795	2001	2100	1118	938	812	2109	1433	2713	530	2653	1034	310	1096	740	2876	1414	1955	2396	4821	3635	3763	6145	4136	7618	7648	6048	2766	12382	5028
LINC02210-CRHR1	0	0	0	0	0	0	0	0	0	1	0	0	0	0	0	5	0	0	0	2	0	2	0	0	0	0	0	0	0	3	0	0	0	0	0	0	0	2	0	0	0	0	0	2
SPPL2C	0	2	1	0	0	1	0	3	0	5	0	0	0	0	5	0	0	0	0	0	0	0	0	0	0	2	0	0	0	0	0	0	0	0	0	0	0	0	2	0	0	0	0	0
STH	0	2	0	0	1	1	0	0	0	0	0	0	1	23	0	1	0	0	0	2	0	0	0	0	6	0	0	5	0	0	0	0	3	1	0	0	0	0	0	2	1	0	0	21
KANSL1	97	1877	206	4325	594	2275	4619	3682	187	1544	1523	1826	713	4355	3133	5314	4398	1183	1894	2224	3130	2005	4712	963	1969	1693	447	2198	1119	9002	6467	8091	4777	9160	6600	7879	10693	12761	933	12738	5808	563	2991	8291
ARL17B	52	237	28	1127	38	354	1196	656	21	172	135	269	72	596	412	1099	821	80	148	591	379	300	678	115	201	155	27	251	215	1816	1461	1669	434	1298	1122	1335	1784	2931	198	2027	677	74	437	1319
LRRC37A	62	265	29	1062	52	392	702	458	29	140	161	353	129	619	432	902	906	124	222	390	430	363	821	143	178	184	47	328	226	1827	1403	1857	673	1827	1254	1474	2145	2573	546	2456	891	354	809	1404
LOC107987254	4	86	4	316	14	128	151	167	8	23	49	38	17	320	223	190	202	40	87	114	160	138	262	30	74	63	15	135	83	322	161	310	139	451	289	323	525	407	24	816	197	3	125	519
ARL17A	67	480	29	1688	114	724	1031	812	33	139	302	337	145	1163	811	1076	1515	266	571	539	997	744	1726	203	438	339	66	694	436	2430	1825	4123	1333	4111	2616	3457	4924	2781	339	6166	1651	193	981	2793
WNT3	9	37	158	69	10	57	39	45	6	39	21	17	12	43	90	64	41	11	32	13	545	293	93	9	251	27	7	24	24	230	173	156	157	244	257	229	255	271	95	152	172	375	140	197
WNT9B	1	9	3	38	2	25	16	10	1	3	7	1	26	19	24	81	10	16	36	30	40	27	5	13	19	21	3	30	11	74	18	10	86	49	46	116	44	103	27	177	98	115	3	108
GOSR2	54	1137	143	2282	357	1904	1735	1984	86	196	652	542	364	1996	2012	1836	1412	882	1152	762	1791	875	2591	405	1135	810	199	906	669	6974	4514	5091	5358	6450	6655	5960	8397	7136	100	8412	5315	406	2212	7515
MYL4	0	12	1	40	6	9	22	12	1	2	5	7	43	67	15	23	20	8	9	19	12	7	14	8	4	5	3	118	10	29	5	5	134	36	80	46	73	201	41	67	56	16	27	1662
ITGB3	134	1986	190	2767	1270	7023	5283	6267	262	240	1125	1278	1694	1925	3865	2596	2919	2069	6871	1009	1401	270	6875	846	319	1083	350	2376	968	5677	2848	5307	10253	17457	11564	10637	14071	8343	309	4738	6907	233	7430	6919
NPEPPS	348	2199	237	3161	826	2906	3158	3258	260	2255	952	2873	738	3163	2517	2311	3172	1081	2587	1423	10881	9626	4107	606	11507	1297	439	2282	902	9277	10203	11215	9445	10868	11148	9994	12203	8026	3765	11647	9486	1684	9752	13975
LOC112268184	75	50	10	52	39	88	48	73	8	285	19	49	19	152	86	58	61	31	42	31	78	124	99	11	100	29	12	66	14	145	127	173	100	181	147	148	236	144	80	175	142	78	173	183
KPNB1	639	5819	464	9028	995	8764	9981	9005	624	4620	2605	4755	1757	6449	8988	9167	7125	5030	4162	2581	10301	5348	12770	1894	9918	2193	1262	3995	2303	19818	22026	25673	19411	26600	19909	16651	25558	17966	7066	26331	18777	4232	9739	17048
TBX21	2	10	2	14	2	9	6	19	4	8	20	3	5	114	45	24	30	10	55	22	8	2	29	2	15	1	6	68	7	13	5	66	3	11	21	23	39	27	27	103	78	9	5	75
OSBPL7	12	212	12	408	29	161	254	320	9	20	294	53	37	1038	625	449	223	305	220	174	158	93	308	89	66	67	75	403	281	444	101	199	811	881	775	656	1189	2047	2	2396	1073	30	89	3149
COPZ2	8	278	54	1428	46	300	925	571	34	168	878	168	154	2173	1500	939	497	687	615	336	352	290	652	344	145	409	93	574	280	2375	2685	1195	3565	1792	2018	2541	1628	5300	998	4434	2502	8	192	4414
SNX11	191	478	58	667	111	650	567	697	42	680	219	909	181	652	1214	553	631	329	405	198	868	525	896	155	790	199	108	412	215	1191	903	1086	1148	1597	1422	1443	2256	1607	2341	2295	1928	1275	2363	1487
SKAP1	41	58	6	52	18	62	33	48	1	13	39	62	19	155	199	40	154	16	150	72	35	30	158	24	119	5	34	115	40	101	114	398	82	148	169	142	157	134	161	543	522	58	66	243
HOXB1	1	0	0	0	0	0	0	0	0	0	0	0	0	0	0	0	1	0	0	0	0	0	0	0	0	0	0	0	0	0	0	0	0	0	0	0	0	1	2	0	0	0	0	0
HOXB3	30	188	39	623	7	450	344	325	21	15	256	75	104	1361	783	821	300	365	582	363	291	146	352	90	72	141	138	537	387	890	298	583	1096	1001	923	1399	1238	1911	29	1763	905	24	134	2030
HOXB5	0	7	1	10	2	5	3	8	0	2	5	1	1	78	10	28	9	16	11	11	4	7	8	0	1	16	4	5	7	25	15	27	20	24	32	51	45	35	0	57	15	0	0	51
HOXB7	5	16	7	66	2	80	44	44	2	101	42	11	17	117	104	130	60	76	28	28	45	8	62	14	13	17	13	30	19	194	117	96	187	191	222	159	201	404	18	227	172	60	48	173
HOXB9	7	1	4	7	0	9	0	0	1	1	4	3	1	22	16	16	2	5	2	3	6	3	3	1	5	5	3	0	2	23	18	8	31	19	11	22	29	8	0	16	17	92	2	20
PRAC2	0	19	3	7	3	31	26	17	1	0	24	7	21	19	27	21	32	10	45	9	1	7	12	6	2	9	0	19	3	28	32	17	43	0	3	31	0	123	0	77	45	0	9	1
PRAC1	0	7	1	10	0	5	2	8	0	1	5	2	2	5	0	5	2	5	3	0	1	1	1	1	1	0	0	3	1	1	7	25	121	0	3	27	0	15	0	57	35	0	3	0
HOXB13	1	36	2	31	3	47	48	24	1	1	151	23	8	52	66	89	34	34	59	33	5	7	46	9	11	42	0	57	14	71	41	38	123	3	57	75	0	329	1	310	119	0	17	9
TTLL6	0	2	24	0	0	2	1	3	0	2	1	0	1	25	1	0	0	0	3	2	0	0	2	0	1	6	1	0	0	1	1	1	2	1	0	2	1	3	27	7	8	299	3	41
UBE2Z	96	1453	166	2830	545	2869	3534	3490	206	1082	1055	1317	532	2495	4019	2698	2301	1383	1012	857	2962	1428	4730	640	1682	1055	290	1019	772	5743	4353	7246	5590	8347	8233	6552	9549	8178	701	10018	6990	201	3679	6288
GIP	0	0	0	0	0	0	0	1	0	2	0	0	0	0	0	0	0	0	0	0	0	0	2	0	0	0	0	0	0	0	0	1	2	1	2	0	2	5	0	0	0	0	0	0
B4GALNT2	0	0	0	1	22	0	0	1	0	0	0	0	0	0	0	0	0	0	0	0	1	3	3	0	2	0	0	0	0	10	1	9	0	1	0	14	0	0	1	0	0	9	0	1
GNGT2	2	44	2	30	3	31	17	33	4	19	17	16	15	6	85	52	37	12	11	10	37	3	40	4	15	5	13	25	25	88	26	101	95	86	77	98	122	161	23	168	82	15	40	41
ABI3	19	313	13	409	23	474	326	419	8	209	109	112	107	501	933	448	291	269	205	252	275	102	481	103	107	82	93	313	241	764	162	524	871	1057	1134	1057	1387	2373	106	2009	1417	19	189	799
PHOSPHO1	37	124	111	160	63	548	158	284	25	695	62	127	71	419	524	99	183	71	167	126	90	75	339	41	69	42	77	375	107	168	83	135	235	495	198	230	867	251	507	440	510	174	440	365
NGFR	2	126	7	97	4	21	27	11	8	53	848	6	51	4359	331	435	202	474	295	295	34	34	17	8	26	43	101	1298	169	149	24	25	339	242	49	250	90	213	0	506	404	0	62	5242
NXPH3	0	45	9	155	7	73	71	95	6	36	279	15	19	1180	259	89	56	55	215	205	60	22	138	15	36	51	11	114	45	174	73	87	362	295	270	326	221	722	6	436	175	354	22	1579
FAM117A	64	241	78	262	56	318	119	103	40	212	320	109	120	1337	566	290	239	163	231	223	127	68	320	45	165	148	53	269	164	431	255	393	499	593	706	518	571	1134	2543	1085	655	449	403	1320
TAC4	7	58	2	113	13	52	47	85	0	51	42	86	13	134	103	54	68	17	89	40	78	35	140	14	34	50	10	58	37	168	37	92	110	174	126	139	292	189	56	224	148	7	93	291
FLJ45513	11	40	2	97	13	48	46	47	2	52	53	96	12	171	92	60	60	24	54	40	60	24	102	13	24	52	13	70	39	161	74	139	166	206	204	209	320	224	95	321	197	44	107	355
ITGA3	33	1056	91	1827	851	2259	1312	1466	80	44	1179	410	350	3681	4106	2398	2357	1414	943	1298	10863	6361	2152	344	8972	347	492	1352	964	2600	413	1635	6796	12422	4530	4474	7043	7341	4	5922	6873	16	3309	6241
PDK2	7	182	11	327	33	195	265	179	6	12	409	64	108	1602	339	595	174	330	232	172	211	132	292	42	108	203	51	324	147	631	236	277	760	1012	760	707	1105	1790	21	1907	775	5	167	3116
SAMD14	7	183	23	408	77	398	249	268	19	21	183	63	61	313	422	310	119	239	125	84	184	73	256	54	81	71	62	184	211	213	63	146	456	794	519	365	1126	589	41	828	543	144	118	643
TMEM92	20	162	5	368	63	184	171	545	6	229	60	263	8	46	321	80	163	84	73	50	165	46	574	56	97	54	22	21	65	231	221	289	189	470	518	376	651	360	331	724	431	53	379	258
MRPL27	20	376	30	676	52	711	637	1026	48	92	203	223	220	477	820	504	508	301	451	136	1423	868	1067	137	1226	202	134	529	191	1528	1217	1530	1988	1741	1935	1310	1979	2154	34	1808	1424	26	850	1360
EME1	5	92	7	147	12	144	155	106	3	15	37	47	7	37	221	94	139	71	70	29	109	58	152	35	129	18	27	41	60	295	297	268	234	399	247	241	320	225	5	370	281	5	138	161
LRRC59	108	1667	176	3663	362	5054	4900	4432	274	804	961	1335	694	1475	6339	3053	2940	2035	1006	586	3315	2078	6383	1329	3458	1007	406	1147	847	9164	8675	8386	8648	11822	10419	8275	11355	12803	407	12767	10091	154	3050	5490
ACSF2	16	312	43	440	141	374	288	307	7	53	338	162	155	1580	538	822	301	377	495	133	514	116	304	64	281	112	63	284	191	430	159	518	739	1149	713	767	1014	2094	17	2637	1072	9	207	1851
MYCBPAP	17	38	17	44	20	20	22	24	2	13	34	3	10	147	25	40	46	19	84	26	170	32	32	6	82	32	10	36	26	67	32	33	101	226	35	30	119	102	38	116	93	33	28	172
SPATA20	26	912	44	1077	179	734	1315	746	35	89	1013	203	268	1763	1114	2114	731	800	784	565	823	263	1510	260	406	754	126	995	693	2067	649	1407	3317	3670	2823	1985	4040	2598	11	6449	4392	5	849	7101
CACNA1G	4	169	65	147	61	253	73	45	12	49	131	40	15	80	79	65	95	67	34	42	257	77	119	36	64	28	11	20	193	185	32	89	77	827	138	267	627	362	24	202	742	1438	61	282
ABCC3	67	456	43	1272	681	769	1338	1975	47	192	673	490	320	301	1411	1346	1133	1168	662	176	745	197	2175	159	223	935	216	528	342	2258	684	1999	1708	6205	3136	2368	4690	2096	53	8894	4589	66	1130	970
ANKRD40	53	1012	86	1803	158	1664	2124	2017	73	233	730	531	476	3696	2031	1854	1058	754	1354	889	1452	560	2572	295	773	493	207	1646	506	4671	3847	5178	4374	5301	5151	4179	4720	5029	82	5532	3820	27	1455	7579
TOB1	46	568	45	771	180	1408	1012	503	44	275	395	359	242	2127	515	613	777	246	422	255	1987	941	1208	121	1051	406	107	809	140	1633	2510	2510	1221	1947	1442	1804	1513	680	1435	1300	1198	481	1788	3744
SPAG9	2211	6526	1101	8053	1815	10311	9369	11145	962	14368	2746	12462	2158	9535	8850	5697	10171	3141	5911	2919	12430	4837	13669	1429	9487	3417	955	5289	2240	23715	28063	29349	30657	31394	30687	29052	37294	29545	50221	29969	36985	23763	95504	35616
NME1	17	270	35	349	7	564	520	491	18	46	79	190	206	106	563	347	324	230	156	48	879	589	723	73	1005	68	56	189	77	1613	1605	1136	1761	1450	1288	713	1169	1387	18	1162	1140	11	342	608
UTP18	181	544	62	723	105	734	871	1052	55	262	241	1437	162	524	735	619	623	372	427	229	1116	642	1191	162	1000	306	109	415	196	2080	1968	2498	1841	2214	2069	1777	2151	2089	1644	2452	1832	623	2633	1656
CA10	0	1	1	0	0	0	1	0	0	11	0	1	1	7	19	1	1	0	1	0	1	0	3	0	0	1	0	0	0	5	0	5	0	4	0	0	1	0	9	1	1	18	0	3
C17orf112	4	0	0	0	0	0	0	0	0	2	0	0	0	0	0	0	0	0	0	0	0	0	0	0	11	1	0	1	0	0	0	0	0	0	0	0	0	0	0	0	0	0	0	1
KIF2B	5	0	0	0	0	0	0	1	1	0	0	0	0	7	0	0	0	0	0	0	0	0	0	0	0	0	0	0	0	0	0	0	0	0	0	1	0	0	0	0	0	0	0	1
TOM1L1	6	146	8	188	42	279	164	171	9	4	32	64	53	171	172	212	223	58	196	82	1125	575	379	31	867	232	17	80	98	1124	1070	1635	898	1634	1552	1009	1549	1253	23	798	565	70	863	822
COX11	39	655	34	1067	138	936	786	1039	26	56	262	201	158	1007	542	789	633	358	867	404	1404	798	1150	183	1050	298	106	655	319	2601	2220	2613	2443	3167	2898	2294	3321	3027	35	2978	2125	89	1039	3597
HLF	214	38	10	38	12	36	59	24	5	10	45	13	33	959	64	94	38	8	215	281	104	155	95	9	142	24	5	260	14	363	256	368	150	109	176	298	175	51	104	141	315	57	151	3244
MMD	40	672	65	654	171	1439	1185	1052	25	108	155	422	616	1415	369	1746	712	425	809	209	879	193	1231	178	219	159	100	637	223	2728	3546	3427	2480	3596	3946	2285	4424	2388	863	3119	2628	179	1318	2409
TMEM100	3	17	12	46	2	65	28	35	5	0	56	3	38	222	34	96	50	54	260	56	28	5	17	27	10	527	8	136	18	263	212	88	449	365	168	350	115	268	7	128	135	5	42	1016
PCTP	40	483	53	618	77	624	492	707	34	164	169	378	168	436	738	627	550	322	439	183	533	185	637	104	264	192	91	308	159	1203	1065	1023	1155	1312	1299	844	1407	1427	1029	1656	1350	495	1157	1150
ANKFN1	13	11	1381	1	4	4	2	7	2	23	33	7	1	180	2	15	1	6	101	20	22	4	7	2	14	14	4	6	0	15	21	17	37	25	12	16	10	27	69	25	101	93	64	386
NOG	2	1	2	1	7	4	6	6	3	39	2	0	0	318	31	3	11	2	46	1	12	0	3	1	9	3	1	112	0	2	9	2	6	11	16	4	10	8	1	6	8	27	34	52
TRIM25	2378	5335	1300	1830	1230	7613	2084	4598	1012	11109	1015	7081	1326	3283	3497	2573	6727	1636	1917	982	3207	1403	5573	520	2640	1045	394	2045	762	4859	4921	6732	4254	9461	4959	4672	22717	4682	48728	8183	10051	15735	21572	7168
COIL	9	307	10	414	52	320	368	385	24	76	124	197	70	359	440	377	277	128	268	141	649	329	485	76	431	125	53	288	117	1024	994	1099	1115	1011	1159	835	1056	1172	61	1048	812	34	503	967
AKAP1	14	375	23	561	97	447	441	574	11	18	573	126	241	3323	923	1394	483	458	725	540	913	527	942	149	692	414	88	1418	256	1779	725	1122	1849	1875	1582	2168	1740	2125	35	2369	1598	34	612	6260
MSI2	52	738	128	1309	163	1383	1241	1042	83	650	378	365	185	6446	1852	923	1025	347	1490	626	1232	553	1619	140	817	813	133	1982	367	2987	2534	3194	2856	2862	3902	2697	3259	3445	139	4219	3073	260	1500	9442
CCDC182	55	0	0	1	0	3	0	0	0	0	0	0	0	0	0	0	0	0	0	1	0	0	0	0	0	1	0	0	1	0	0	0	0	0	0	0	0	0	0	0	0	1	0	0
MRPS23	31	480	36	610	51	868	770	991	40	56	157	187	133	520	605	407	406	173	446	210	1171	652	931	116	1044	161	79	449	118	1834	1640	1926	2385	2320	2080	1333	1764	2145	89	1620	1350	25	911	1519
SRSF1	448	4884	450	6673	835	7275	8159	7271	367	1751	1728	3821	1092	5587	8233	5755	6344	2711	4728	2311	10579	5104	10309	1505	7989	2539	1086	4214	2217	19113	19749	21228	18541	19683	20201	14844	18259	19981	2907	20522	16417	930	9372	16113
DYNLL2	156	903	113	1410	249	1597	1059	1127	102	657	1408	632	364	5900	3301	1865	1458	847	902	724	1748	882	2076	313	1742	971	162	1486	369	2590	1573	2242	2114	3213	2541	2514	2855	2868	2422	3455	2516	873	1422	4571
OR4D1	0	0	0	0	0	0	0	0	0	0	0	0	0	4	4	0	1	0	0	0	0	0	0	0	0	0	0	0	0	0	0	0	1	0	0	0	0	0	12	0	2	4	0	1
OR4D2	1	1	0	1	0	1	0	1	0	2	0	0	0	0	0	0	0	0	0	0	0	0	0	0	0	0	0	0	0	0	1	0	0	0	2	0	0	1	11	0	0	0	0	1
MKS1	8	111	19	313	23	132	167	134	4	32	86	55	30	528	319	277	232	176	158	81	425	166	216	48	250	104	34	175	94	626	247	443	595	661	690	560	829	999	14	1126	901	17	323	1085
LPO	13	7	4	6	5	2	1	5	1	3	0	11	1	1	22	4	8	2	1	0	0	1	0	0	16	11	0	5	2	0	1	8	2	0	1	1	6	1	18	1	63	220	28	2
MPO	48	39	53	26	51	81	21	28	40	216	5	191	21	91	82	26	146	31	16	3	12	10	133	25	79	22	17	26	7	29	54	55	27	70	26	27	47	23	245	85	144	176	588	38
TSPOAP1	161	286	67	339	91	254	145	260	47	168	674	254	123	1177	1068	210	397	115	493	265	192	143	472	71	551	295	116	530	283	558	108	445	782	356	529	759	732	1372	768	1267	1243	340	698	1377
RNF43	1	23	23	18	19	23	9	18	0	37	8	13	2	69	77	10	87	4	22	14	316	204	48	6	269	3	1	36	15	132	14	55	19	178	45	100	67	11	14	96	218	10	173	64
HSF5	5	1	2	6	6	4	6	4	0	5	2	19	3	20	21	2	21	0	13	4	16	2	12	0	12	6	0	8	6	15	13	41	13	23	16	21	30	8	30	28	35	87	36	17
MTMR4	118	856	164	1860	283	1425	1139	1230	100	2223	640	5896	384	2126	3259	1514	1614	930	881	584	1813	808	2152	239	1184	803	234	811	603	4799	3155	5235	3774	5204	5017	4610	6426	6596	1962	7639	6980	999	10243	5379
2004-09-01	12	310	4	757	33	188	191	116	9	64	372	128	91	1280	1823	953	321	536	498	315	654	265	254	60	73	71	196	548	604	1205	367	768	2751	974	1283	1567	2181	4935	75	5143	3355	56	218	2245
C17orf47	3	7	0	23	3	8	4	3	0	0	6	3	1	15	55	27	17	11	9	7	33	14	15	1	7	4	1	11	15	62	14	80	61	58	33	35	67	98	3	107	66	3	23	20
TEX14	0	43	0	121	13	59	48	24	1	11	18	17	8	39	92	48	33	20	83	25	111	100	70	5	80	16	8	76	32	112	92	241	287	168	147	97	349	292	46	238	163	5	145	140
SKA2	20	352	33	520	39	524	645	432	29	40	117	147	61	329	465	413	395	137	303	190	500	253	584	92	523	83	91	249	179	982	1518	1373	1598	1785	1035	628	960	1464	56	1261	1042	47	282	973
PRR11	35	530	81	655	29	967	1188	447	25	35	58	402	83	118	807	728	633	444	306	105	624	295	595	292	791	57	209	223	327	891	1716	1325	1317	2200	1170	955	1164	906	79	2432	1916	48	197	333
LOC105371844	0	2	1	2	0	9	1	3	0	0	0	0	0	0	1	4	4	3	0	1	2	0	3	0	2	0	1	6	4	4	11	2	2	10	3	8	11	6	1	10	16	0	1	0
GDPD1	12	75	203	133	25	70	49	87	1	4	23	14	31	73	41	60	66	25	192	20	56	24	75	21	67	65	10	73	31	201	134	182	206	262	172	199	323	353	21	461	199	164	147	470
VMP1	3268	13638	860	13062	3085	18729	14691	17849	2392	8557	2875	10738	4149	3557	8687	13211	22262	4014	6178	2136	19231	5434	15176	1566	9986	3966	1461	7223	4503	36740	64392	61135	50449	63122	49780	34855	63442	39399	28814	65313	45365	58775	65727	20607
TUBD1	163	314	33	240	62	363	216	238	13	149	83	234	99	307	222	168	351	69	267	79	435	185	329	34	515	94	36	195	61	746	815	1050	695	1080	1017	545	1031	944	793	896	769	275	975	962
CA4	44	193	14	58	29	256	84	131	15	192	20	396	83	73	358	147	189	36	112	27	49	73	172	16	82	19	35	101	20	83	119	115	104	185	94	99	669	48	812	189	498	482	1427	182
USP32	2467	3880	563	3290	864	5214	3429	4190	703	8460	950	16995	1298	2211	4548	2480	6032	1331	1948	912	6511	3577	6876	430	4538	918	408	1712	797	10975	15779	14767	10168	14004	10383	9312	21467	6772	37752	13089	18862	23659	49720	9349
C17orf64	0	5	1	3	2	0	3	6	0	1	4	3	3	6	13	5	2	4	1	7	1	1	4	1	4	0	1	15	3	13	1	3	4	14	10	5	3	4	1	8	10	23	0	7
PPM1D	55	426	58	778	106	842	770	742	28	246	303	276	200	883	592	679	588	326	588	247	719	280	967	83	470	287	93	527	220	1339	1312	1595	1066	1841	1456	1316	1801	1302	2629	2294	1325	446	787	1977
TBX4	7	67	1	14	26	113	4	48	6	130	16	21	2	70	36	39	98	13	57	81	126	29	22	21	15	101	0	30	25	328	86	126	34	146	176	262	35	152	4	554	256	128	292	20
BRIP1	79	373	90	554	35	485	872	387	40	31	22	212	38	102	668	399	544	243	310	63	682	525	825	125	957	11	104	133	293	1310	3578	3026	2758	2996	1389	980	1264	1446	175	2435	2502	244	715	261
EFCAB3	0	2	0	0	0	0	1	1	0	0	0	2	0	0	2	0	1	1	0	0	1	0	0	0	2	1	0	0	0	0	3	1	0	0	2	0	5	1	163	1	6	1	4	0
METTL2A	9	246	21	435	60	339	425	426	12	31	156	132	103	340	301	419	274	187	370	161	782	422	566	87	668	133	65	246	120	1281	1009	1113	1268	1076	1300	1047	1405	1752	63	1489	1079	22	468	1834
MRC2	277	7767	376	21251	1019	9508	17424	21483	676	933	5991	2045	2636	18113	14326	11994	7134	8257	10327	3771	7951	2393	18804	4977	1949	12338	1012	5437	5140	17265	7548	11089	18695	21988	28179	21175	24855	45378	71	53997	18415	179	2247	58259
MARCH10	0	5	2	8	3	0	2	0	1	2	0	1	1	9	3	4	8	0	0	1	10	7	7	0	18	5	2	3	5	16	6	9	8	19	15	16	8	15	0	6	10	1	2	14
TANC2	189	2676	186	6381	655	2345	4203	4733	138	3424	1096	7549	567	2239	4391	2250	2898	1199	1675	925	6668	2806	8020	705	4260	755	633	1007	1286	10555	11728	17975	8750	11056	11857	11083	8833	10309	3536	16348	11287	1724	9872	10171
ACE	29	525	36	1559	117	922	1630	1323	28	92	962	319	318	3963	2284	2387	866	1679	763	683	634	305	1142	481	193	257	265	1305	914	1972	719	1445	2190	3102	2605	3214	2120	5322	37	6119	4298	157	188	7449
DCAF7	69	1403	80	2471	240	2259	2172	2635	87	526	799	853	483	2211	2849	2143	2149	1005	1384	826	2476	1023	3263	333	1585	758	304	1166	613	6693	4273	5766	4722	6744	6916	6094	7465	7251	647	10113	6209	199	1960	6548
MAP3K3	293	1579	156	2811	270	2500	2069	2666	203	1458	1466	1234	687	5109	4614	2829	1939	1412	1646	1037	1736	919	3092	487	953	978	368	2057	861	4971	2246	3482	4128	6856	7122	6570	10016	8411	4228	10712	6115	1206	4314	10313
STRADA	58	521	47	894	128	636	628	763	33	491	349	626	205	990	896	802	727	417	502	323	635	415	937	158	365	277	132	493	327	1800	1237	1725	1654	2469	1838	1798	2670	2635	443	3282	2192	171	1408	2728
CCDC47	797	2888	428	3214	591	3853	3317	3786	341	1541	1089	5295	845	3463	3317	2979	3718	1493	1917	900	5646	3358	5876	536	4796	1357	379	2160	820	7828	7203	10071	6639	9430	8233	6172	8271	5202	8371	7087	6761	2780	7631	7615
PSMC5	132	756	118	1421	154	1360	1253	1132	83	402	755	619	315	2945	3414	1626	1615	985	597	343	2960	1422	2502	361	2268	579	253	1230	417	5402	3272	4989	4469	5446	4775	4963	5404	4952	1167	6468	4119	319	1829	5858
SMARCD2	304	988	146	1502	214	1365	1395	1455	88	828	929	949	322	3429	2871	1724	1228	1053	1400	621	3166	1565	1829	284	2270	533	267	1099	431	3039	1435	2717	3092	4802	4409	3599	5337	7352	2509	8279	5186	755	4022	7565
CSH2	0	0	6	0	2	0	1	0	0	0	0	0	0	0	0	0	0	0	0	0	0	0	0	0	0	0	0	0	0	0	0	0	0	0	0	0	1	0	1	0	1	9	2	1
GH2	0	0	0	0	0	0	0	1	4	0	0	0	0	0	0	0	0	0	0	0	0	0	1	0	0	0	0	7	0	0	0	0	0	0	0	0	0	0	0	0	0	0	0	0
LOC107987248	0	1	0	0	0	0	0	0	0	0	0	0	0	0	1	1	0	0	2	0	1	0	0	0	1	0	0	0	1	0	4	1	0	2	1	2	0	1	0	0	1	0	2	1
CSH1	0	0	0	0	0	0	0	0	0	0	0	0	0	0	0	0	0	0	0	0	0	0	0	1	0	0	0	0	0	0	0	0	0	0	0	0	0	0	0	0	0	8	2	0
CSHL1	0	0	0	0	0	0	0	1	0	0	0	0	0	0	0	0	0	0	0	0	0	0	1	0	1	1	0	0	0	0	0	0	0	0	0	0	0	0	0	0	0	0	0	0
GH1	0	0	0	0	0	0	0	1	0	0	0	0	0	1	0	3	1	0	1	1	0	0	1	0	0	0	2	0	0	1	0	0	0	9	0	2	2	0	2	6	1	0	0	6
CD79B	1	106	2	48	16	74	74	35	7	5	61	44	105	105	159	163	132	65	198	84	97	9	128	6	70	25	48	204	50	176	59	138	138	137	309	312	307	470	32	946	741	5	127	285
SCN4A	1	16	3	3	3	0	3	10	3	3	44	3	30	2763	13	698	20	78	152	18	10	2	8	4	26	13	11	2191	12	13	3	4	35	0	22	64	14	48	233	33	67	13	21	6876
PRR29	6	51	6	145	5	148	92	135	8	11	43	87	30	179	253	200	51	84	53	42	78	15	113	24	36	28	17	80	48	97	38	45	170	259	336	201	294	263	131	323	211	10	127	272
ICAM2	14	236	16	437	17	326	257	259	18	28	136	161	195	339	447	588	271	248	216	139	264	32	313	27	95	52	69	157	171	658	190	374	1056	1036	1004	906	1437	1867	185	1349	874	41	416	915
ERN1	717	1736	424	988	475	2206	1329	1609	170	2524	551	3454	519	1108	2205	926	1914	513	569	313	2163	876	2632	258	1258	1015	267	752	340	3735	2859	3406	2379	3917	4499	3562	6725	1945	16551	4916	6011	5860	16290	2783
POLG2	42	204	31	343	42	276	208	294	13	85	125	153	75	564	363	271	342	132	205	96	323	139	321	43	299	224	52	269	147	703	607	716	598	948	883	534	871	710	712	936	619	344	462	921
LRRC37A3	54	167	27	595	88	173	607	472	33	137	132	277	112	528	297	781	696	150	311	362	285	282	618	137	124	204	63	253	146	1098	751	1060	645	1472	1038	1212	1672	1372	231	2297	698	249	576	1152
RGS9	3	38	2	32	32	57	16	23	3	5	34	10	3	49	77	8	30	5	31	10	16	3	57	9	25	2	8	5	16	125	47	217	64	142	75	159	215	134	18	146	129	8	90	123
AXIN2	53	204	23	520	16	177	250	279	33	40	400	81	81	1079	268	420	209	114	288	162	647	226	357	72	239	128	15	233	254	1118	1013	416	510	495	661	706	596	912	145	844	867	91	76	1701
CEP112	73	1104	82	2224	116	1365	2609	1540	72	147	655	339	368	1994	1350	2110	857	661	2037	981	1293	673	1685	351	450	611	276	1565	843	4105	3259	4538	5078	4752	4740	4382	3771	4931	51	4874	2816	74	680	5626
APOH	1	1	0	0	0	0	0	0	0	55	0	0	0	0	0	0	0	0	0	0	0	0	0	0	0	0	0	0	0	1	0	0	0	0	0	0	0	1	1	0	0	0	0	0
PRKCA	83	1445	121	2733	212	1195	2851	2092	57	130	652	423	257	1356	1212	1383	1021	833	1711	565	1377	397	2726	550	755	1000	177	836	539	4368	4294	6162	3301	4190	3204	4010	5809	4014	132	6477	3918	92	510	3225
CACNG5	0	1	7	0	0	1	0	0	0	0	0	0	0	0	0	0	0	0	0	0	0	0	0	0	1	0	0	0	0	0	0	0	0	0	0	0	0	0	1	0	2	760	0	0
CACNG1	0	7	58	6	2	10	5	6	3	4	2	2	2	711	15	5	15	3	8	4	9	2	9	1	2	0	3	363	3	9	3	3	11	14	3	8	9	2	8	8	7	46	2	1808
PSMD12	111	947	196	1489	195	1742	1570	1506	152	313	344	540	348	1228	1407	1159	1074	523	731	466	1863	1287	2064	347	1728	580	188	724	351	3469	3204	4173	3144	4772	3829	2796	4372	2715	1145	3736	3665	337	2266	4181
PITPNC1	138	1425	114	1238	379	2060	1307	1905	101	485	551	651	478	912	1696	1177	1103	441	496	405	916	452	1838	347	748	464	218	800	462	4770	2661	2716	3245	4021	6332	4777	3658	2806	1068	2837	2782	417	2453	2789
BPTF	193	3112	287	6237	662	3726	5840	4551	240	1513	2415	2001	1256	8054	4224	5613	3572	2203	4114	2348	6109	3409	6564	989	3925	2483	806	3951	2181	14535	12727	19887	14479	19398	19796	14735	19770	14178	1569	21835	13401	917	5987	22357
C17orf58	5	66	7	129	19	365	135	137	21	46	56	46	87	169	133	159	104	45	105	62	138	53	227	30	75	211	17	134	33	586	479	348	315	352	605	490	465	363	18	302	300	18	150	771
AMZ2	63	615	68	706	129	698	731	790	29	248	350	331	231	1181	1104	726	531	289	563	272	1093	612	976	92	783	219	128	654	242	1739	2173	2116	1862	1911	2299	1521	1882	2708	244	2562	1744	221	1504	2280
ARSG	154	1282	50	922	162	1133	807	1030	57	1507	263	1537	288	762	1419	637	651	260	347	187	642	276	1707	85	239	249	222	547	207	2094	1199	1738	1117	2287	2988	2647	3526	1625	1558	3170	2210	1000	4227	2598
SLC16A6	32	539	14	304	127	1522	720	1203	63	924	48	1106	116	177	600	117	460	74	105	44	260	169	2074	52	247	22	68	130	47	387	992	1219	993	1856	1540	772	1562	206	100	809	755	353	2183	546
PRKAR1A	642	3455	436	5011	628	6255	5246	4050	679	4766	2155	5477	1269	7694	6573	6442	7424	2749	2360	1726	4761	2206	5817	821	2139	2376	577	4020	1307	13424	13992	13354	11697	12564	14453	9872	13157	10949	5542	10112	9124	4274	8986	10214
FAM20A	174	2077	93	2802	270	3783	1924	2159	161	603	1397	1302	1212	2364	2008	4561	3337	1775	1821	640	3142	2756	2514	521	925	4230	317	1909	1342	15636	5082	10042	4677	9167	8188	15869	9885	4388	1156	16067	6899	1084	3362	5696
ABCA8	24	837	61	296	9	462	75	21	23	40	975	243	492	11253	347	2229	885	594	3329	1205	1188	161	150	83	69	1291	77	3727	133	2745	794	2353	2184	2231	3700	5904	1208	2377	288	4189	3646	441	671	47795
ABCA9	10	197	13	146	1	74	92	50	15	38	953	27	401	5286	89	2084	425	395	1262	603	322	110	65	18	85	359	29	2018	124	1532	309	1172	2346	1271	2053	1981	1121	588	25	2799	1067	73	148	15825
ABCA6	94	788	175	613	26	505	430	476	173	179	1441	157	679	9703	397	3848	1051	810	5617	2103	1214	258	389	88	125	1109	76	4712	189	5924	2662	3770	6398	4097	5643	7356	2903	3723	36	9821	3557	323	938	32968
KCNJ16	0	2	0	6	0	3	1	2	0	17	0	6	4	197	3	4	6	3	5	3	2	0	1	0	6	1	2	35	0	22	9	8	13	15	37	16	21	12	44	17	3	6	13	97
KCNJ2	231	904	114	732	116	2023	587	881	208	2137	73	555	524	777	543	600	1320	362	216	103	632	190	1270	56	341	82	57	430	152	1706	3791	3354	1291	2371	3817	1994	4925	1758	6322	2227	1122	4906	5810	2306
SSTR2	10	124	5	296	6	209	79	60	12	29	166	28	103	247	247	188	172	59	196	145	41	21	104	21	35	113	32	379	111	471	214	557	975	377	651	444	1091	1148	39	1036	309	99	102	1313
COG1	32	434	49	1035	189	701	810	784	21	128	426	386	161	1572	924	925	620	488	466	332	688	394	1191	192	386	295	124	572	362	2350	1549	1885	2280	2649	2641	2584	3637	3059	383	3421	2451	72	1264	4206
FAM104A	53	422	54	750	122	863	816	761	44	299	225	592	231	697	692	662	527	261	524	311	897	579	1048	105	611	244	83	454	211	1723	1857	2044	1554	1909	1904	1440	2068	1910	1274	2244	1937	367	1582	2370
C17orf80	14	386	16	756	80	612	603	770	11	65	175	196	130	606	491	589	358	166	528	242	844	242	801	84	469	184	71	465	188	1986	1721	1894	1845	1923	2104	1481	1876	2016	81	2218	1549	27	525	2336
CPSF4L	4	9	2	8	1	12	0	3	0	12	0	29	2	18	13	12	6	2	10	4	2	4	13	2	9	7	2	7	4	5	6	14	8	13	9	8	16	13	25	11	8	13	10	40
SDK2	272	82	7	18	32	124	18	44	2	53	14	8	29	56	101	69	222	29	152	207	853	614	25	23	333	503	6	71	32	95	25	20	79	179	60	261	49	1679	5	968	713	278	56	448
LOC100134391	0	0	0	0	0	0	2	4	0	1	0	0	0	5	0	0	0	0	0	0	0	1	1	1	1	0	0	0	0	0	0	0	0	1	0	0	2	0	1	0	3	0	0	0
TTYH2	15	279	17	380	94	498	286	305	16	34	165	88	80	844	394	586	305	357	303	113	202	102	413	49	116	92	91	289	251	675	295	597	1019	1467	1307	693	1306	1698	57	1952	1495	23	241	1854
DNAI2	5	9	0	23	1	15	6	13	0	1	2	4	0	8	23	14	15	6	8	7	14	5	15	1	20	3	2	2	8	9	7	7	16	30	19	20	53	29	7	55	20	3	3	12
CD300LB	34	165	34	120	84	218	192	252	20	538	28	730	82	75	378	381	1125	222	148	21	72	14	299	44	34	42	46	127	36	216	226	236	229	365	219	319	839	234	390	633	580	209	1877	155
CD300C	32	261	30	143	72	479	272	351	16	132	29	272	70	25	244	190	428	142	104	31	68	8	560	26	27	64	28	102	43	1097	713	1188	386	1172	494	422	1524	844	133	1128	831	46	654	136
LOC100130520	18	250	12	166	49	319	145	423	26	192	6	667	32	0	206	42	383	79	10	5	183	21	497	20	67	24	17	17	35	915	434	1348	194	544	734	590	909	121	815	204	190	16	489	3
CD300LD	10	10	4	11	11	28	3	21	3	87	0	303	2	0	92	3	54	10	0	1	45	1	39	0	22	6	0	7	1	18	36	61	18	38	20	4	218	3	927	23	15	24	329	1
C17orf77	2	8	15	7	4	12	0	6	0	8	2	23	4	0	7	1	27	1	2	0	19	0	18	0	5	9	0	0	1	16	31	47	2	25	3	1	73	1	59	18	13	5	61	0
CD300E	347	3940	168	2120	539	8123	2194	8038	416	1044	136	2002	642	81	3442	820	4852	848	278	104	607	157	13008	221	270	1541	412	624	303	8286	6717	13286	1450	9780	3059	3391	9933	906	233	2727	3165	117	2720	86
RAB37	13	49	18	49	31	235	60	121	31	313	24	162	50	201	214	36	150	28	60	27	58	19	125	37	65	67	20	174	26	135	121	132	178	432	163	236	950	141	233	521	393	175	629	312
CD300LF	57	115	21	105	30	233	107	226	27	752	14	1204	66	59	530	103	443	85	42	17	132	37	637	17	52	20	44	106	24	545	711	759	281	1036	332	381	1696	314	716	998	782	395	3181	83
NAT9	206	567	89	999	113	856	907	1346	38	195	390	932	194	740	1515	895	724	466	541	221	1143	531	1339	292	949	541	154	491	389	1206	630	861	1506	1862	1688	1727	2373	2970	2661	2479	1519	599	1929	1927
TMEM104	141	421	44	655	88	696	720	819	17	155	230	1371	170	704	859	812	614	496	313	212	346	285	962	274	453	289	90	272	241	995	438	696	952	1677	1418	1326	1599	2049	2695	2610	1587	372	2316	1813
FADS6	2	0	0	0	0	1	0	3	0	0	0	2	0	0	1	0	1	0	1	0	382	215	0	0	116	0	1	0	2	0	0	0	0	0	2	0	2	0	10	0	0	0	1	0
OTOP2	0	1	0	0	0	0	1	0	0	86	1	0	0	2	3	0	2	0	0	0	23	13	1	0	165	0	0	2	0	1	2	2	0	0	9	1	1	4	3	0	0	35	0	1
OTOP3	0	0	1	1	0	0	2	6	5	0	0	2	2	12	6	0	0	0	0	8	23	36	0	0	172	2	0	15	1	0	0	0	0	0	1	1	0	1	12	0	1	63	0	8
HID1	3	61	9	249	33	85	136	119	4	6	233	22	53	1485	225	332	108	140	211	194	88	44	127	12	57	61	33	224	133	399	70	99	570	505	578	818	414	1563	15	878	568	2	89	2206
MRPL58	19	259	18	322	36	325	419	606	7	51	129	130	141	268	324	275	271	179	299	84	682	452	473	64	815	70	31	210	83	919	740	973	1217	1061	1028	591	1045	1156	79	1050	910	10	420	968
ATP5PD	78	198	19	324	28	399	223	209	23	157	139	185	132	373	535	323	336	197	125	60	644	470	476	48	512	141	43	260	77	1269	1881	1561	1644	1537	1106	786	1053	1184	113	952	981	112	820	907
SLC16A5	46	192	22	430	75	263	291	534	16	679	193	399	115	861	709	477	380	275	130	134	310	152	764	93	173	184	107	330	183	538	258	460	844	1047	838	648	1186	1618	57	1849	1163	526	842	967
JPT1	301	307	97	370	76	556	443	424	57	724	127	493	149	381	851	376	855	335	101	42	725	598	660	150	1376	98	81	542	150	1304	1185	1254	1389	1503	1196	1136	2504	2050	3291	2266	2027	2617	2918	1700
NUP85	68	922	128	1529	196	1155	1350	1656	59	273	495	557	210	1772	1952	1400	1332	771	725	403	1837	1126	2124	310	1534	602	217	1039	596	5077	2670	4167	4264	5113	4840	4978	5591	6526	184	7359	4889	93	2412	6138
GGA3	293	829	209	915	221	943	762	887	62	1540	558	1869	285	2093	1531	1202	1232	728	588	416	1067	599	1517	271	746	935	260	956	504	2882	1271	2289	2049	3435	2857	3003	4041	3533	2155	5648	3856	689	5377	4437
MRPS7	31	317	32	712	68	551	789	926	29	66	251	193	202	671	864	767	526	341	335	147	1341	676	913	115	1132	169	66	515	166	2392	1405	1939	2150	1942	1612	1971	2208	3156	41	2601	1444	23	840	2132
MIF4GD	88	124	16	321	43	182	196	267	6	67	161	88	67	547	323	320	212	134	157	147	341	232	342	36	245	84	25	249	61	406	193	390	448	602	601	645	471	904	78	903	731	18	387	1312
SLC25A19	30	185	9	201	38	175	224	298	10	108	55	136	78	115	451	302	411	191	154	71	172	84	328	56	191	108	67	181	73	350	229	427	411	630	412	422	705	490	343	922	540	70	394	467
GRB2	1176	2768	500	3589	873	4055	3639	4050	418	7974	1407	9058	1334	3576	8634	4248	5829	2396	1870	885	3595	2096	7063	643	2980	1642	915	2528	1020	5152	4756	7120	4981	8797	5636	4910	11563	7329	7812	12179	11324	5247	20742	6002
TMEM94	77	873	327	1238	288	996	1036	1215	133	159	1173	342	361	5115	2053	2172	1165	1264	781	556	760	597	1525	391	602	1403	311	1438	843	2273	720	1725	2675	3968	3750	3599	4655	4780	35	7749	4038	2186	1039	7512
SAP30BP	211	818	148	1197	261	1193	1131	1716	159	1583	593	1152	288	1706	3262	1258	1388	811	542	358	1864	956	2286	406	1405	529	218	772	506	3798	2142	3117	3836	4545	4098	3907	5325	5350	4415	5370	4288	1888	5296	4456
ITGB4	55	1201	66	1606	726	1618	946	879	80	164	1546	150	490	9955	3398	1288	3905	817	1591	1411	25524	13061	1098	334	14924	417	455	2094	1382	4640	376	887	4343	13851	3271	9069	2283	13521	443	8779	10533	59	4226	15738
H3F3B	4428	6921	1501	7171	2535	13291	7280	9286	1887	27591	3656	21271	3861	9728	17004	5704	20720	3844	5017	2380	27144	10961	15406	1429	14961	4435	1193	6347	1977	19958	27023	20809	22824	22208	18067	15093	37896	18328	31537	21259	37043	94743	120621	17296
WBP2	396	1196	274	1238	538	2247	1144	1300	241	4424	825	6979	626	3143	2404	1693	2382	1257	756	606	1217	896	2183	260	923	811	298	979	428	1516	1365	1455	1599	3332	2078	1737	4495	2280	4412	3168	4220	2473	11883	3109
TRIM47	26	412	50	856	72	683	866	1255	68	108	696	185	264	1618	1324	1124	745	798	414	561	1118	595	1479	425	481	960	153	796	478	1113	253	686	2085	2689	2226	2208	2822	4250	6	3403	2371	5	402	3047
ACOX1	321	1891	139	2834	441	3106	2713	3028	151	1880	851	2021	990	3406	1912	3019	2688	1229	1953	915	4313	2854	3762	517	3399	761	361	1656	605	7124	6216	7518	7378	8199	7820	6944	10520	9131	3191	10320	7734	2619	4328	11114
TEN1	0	0	0	0	0	0	0	0	0	0	0	0	0	0	0	0	0	0	0	0	0	0	0	0	0	0	0	0	0	0	0	0	0	0	0	0	0	0	0	0	0	0	0	0
CDK3	0	0	0	0	0	0	0	0	0	0	0	0	0	0	0	0	0	0	0	0	0	0	0	0	0	0	0	0	0	0	0	0	0	0	0	0	0	0	0	0	0	0	0	0
EVPL	9	90	32	22	216	105	0	18	9	17	37	15	5	138	43	26	382	1	38	32	12111	12227	29	17	12337	21	30	43	27	148	1	0	17	552	12	149	7	37	21	50	382	1259	126	285
EXOC7	101	1807	136	3020	350	2173	3097	3305	126	915	1639	1342	602	4705	4173	3788	1962	1838	1741	1086	4394	2309	3808	663	2629	1263	412	2205	1097	4926	2031	4135	6049	7502	6465	6440	7939	11810	402	13537	7422	303	4088	11576
RNF157	5	95	13	109	39	149	48	55	6	10	61	50	54	271	143	221	76	58	79	37	89	40	63	13	92	17	13	123	55	138	72	172	56	368	340	454	468	174	45	443	331	69	118	475
QRICH2	23	629	34	774	141	787	1271	1105	25	273	185	255	109	839	845	425	562	265	545	198	1009	422	959	312	586	359	152	508	334	965	329	557	825	1328	1510	1311	1569	824	665	1516	781	684	425	1182
PRPSAP1	46	757	55	1466	146	1492	1841	1500	44	306	419	335	248	1272	984	1051	822	497	763	373	1128	615	1939	233	784	245	137	646	392	2810	2231	3103	3312	3124	3408	3173	3220	3402	133	3468	2195	36	933	2707
ST6GALNAC2	16	92	155	56	60	212	53	115	8	364	43	156	50	688	179	88	378	62	81	37	1107	586	151	22	542	45	22	89	34	255	179	207	159	873	134	297	649	96	521	168	521	121	506	795
ST6GALNAC1	0	22	11	22	0	23	9	14	1	7	18	20	11	96	35	32	28	15	32	21	60	82	17	0	68	5	2	22	14	47	36	69	57	98	58	104	68	111	80	123	105	9	20	285
MXRA7	98	1501	174	2782	554	2464	2844	2248	209	409	1493	1025	651	3220	2299	2520	1287	1220	879	833	1592	691	4008	739	838	1247	211	990	636	5380	5432	5590	4832	5846	6531	4991	4925	4904	293	5382	3036	3435	2066	7472
JMJD6	245	620	165	843	275	1067	901	1054	164	2125	376	2274	308	718	1520	614	2041	393	253	201	678	379	1789	216	791	539	130	550	226	1994	1957	1938	1404	2713	2186	2056	2987	1815	3928	2303	3479	1387	7136	2012
METTL23	93	294	75	363	91	376	356	355	54	471	209	961	170	324	589	323	611	220	249	135	432	226	521	73	381	223	68	243	131	1059	1370	1144	1141	1252	1236	1075	1505	1343	987	1417	1264	850	2861	1220
MGAT5B	36	64	3	47	25	253	104	57	2	3	23	8	25	92	58	96	13	32	23	36	15	5	102	36	6	31	2	78	40	83	3	23	48	510	182	277	331	163	0	124	52	6	15	156
SEC14L1	1204	2004	560	2370	543	3957	2455	2464	560	9848	1250	9181	1043	4635	4962	3275	5035	2085	1207	1220	1747	984	7830	696	1311	1194	782	2278	950	5623	7600	6756	4660	9329	6480	7099	22060	3904	31888	11067	13028	8308	36873	7668
TNRC6C	128	740	80	1140	173	753	635	707	50	997	1063	910	299	4547	1647	1410	1024	613	1323	838	810	344	1420	149	498	694	198	1294	407	2429	1456	1921	2053	2839	2401	2405	3017	2547	1669	4407	3073	667	2645	7868
TMC8	115	346	117	310	166	372	245	409	37	821	310	2027	130	1131	1964	479	1075	350	229	129	392	193	634	90	554	136	351	973	448	444	194	567	479	859	650	638	1665	784	844	3394	2970	159	2300	909
C17orf99	0	5	1	1	6	3	2	5	2	2	0	4	2	9	4	1	16	0	1	0	7	6	13	1	8	0	0	1	1	5	2	5	1	29	18	1	7	8	8	6	12	2	4	3
BIRC5	19	373	28	400	9	767	922	426	11	30	29	274	26	19	952	541	656	483	277	52	705	368	503	190	1210	7	178	138	197	730	1124	643	765	1556	799	688	799	957	60	1759	1625	88	164	113
SOCS3	7352	23470	6312	5494	7450	36847	5618	25116	8748	22220	8238	22225	7921	7937	21486	9985	26772	4740	3152	1318	14271	6716	13553	2810	8089	10339	1650	8702	4263	8526	9574	13680	11719	27790	9819	12872	68765	11537	102853	19926	33037	49819	63022	11104
PGS1	2997	4986	1049	2576	1597	7657	2291	6570	1173	16286	877	13569	1372	2509	8225	2873	11527	2097	986	558	3860	2277	7185	801	2303	1257	837	1865	1420	3825	3870	4195	4566	7416	5589	5093	19141	4930	14719	7929	13727	7106	28005	4575
DNAH17	219	562	135	203	240	1050	361	671	147	2626	77	3038	164	476	1443	436	3012	201	84	63	708	180	1364	79	380	178	169	211	131	559	518	398	301	2603	481	462	2768	154	2210	575	3937	617	8508	432
CYTH1	1273	2058	445	2008	770	2797	1927	2586	295	6517	796	5804	705	2555	4458	2123	4511	1199	1502	681	2864	1325	4313	469	2322	1021	620	1627	924	4232	3668	6452	3779	7015	5066	5275	8369	4179	15339	7478	9403	4825	23929	4240
USP36	232	1096	206	1261	447	1281	1798	1569	129	3218	1059	5473	421	3232	2667	1952	2764	1299	689	552	1403	939	2521	421	1220	885	200	1240	699	3326	1441	2333	2944	4683	3293	4518	4885	3206	3954	5493	5452	2577	10634	6714
TIMP2	352	7383	258	17867	922	10074	12044	10251	649	3190	12332	2756	3877	28907	10954	15916	5350	8965	5674	7325	2622	1275	22379	3301	996	9287	772	5439	3687	41734	30528	37623	26837	28034	43512	41358	33433	38975	1334	49379	23389	1409	4056	58522
LGALS3BP	83	1963	52	3684	192	2077	3689	2027	61	341	2399	656	421	7887	2488	5923	1552	2979	1601	1204	878	1159	2570	950	678	805	308	2754	1043	2174	828	4279	5491	5986	5783	3793	8561	11888	43	10917	5002	17	764	14547
C1QTNF1	40	1713	73	2274	338	2172	1522	2832	203	175	3375	430	720	3456	3642	1976	1652	1667	1610	1058	827	442	5354	771	296	1830	449	1217	857	4353	2564	3255	3521	4471	6953	5882	3892	6870	13	7634	3026	13	1149	9479
ENPP7	0	0	2	2	1	2	1	1	0	2	2	1	0	15	16	3	1	0	2	0	1	0	4	0	1	2	0	18	1	0	1	5	3	3	0	2	6	1	8	18	1	29	1	0
CBX2	8	99	5	237	24	194	169	168	5	224	79	82	67	334	391	295	125	221	86	144	480	395	317	41	574	31	43	161	116	288	60	131	447	434	338	356	533	794	289	784	573	22	128	425
CBX8	30	101	32	167	26	152	67	144	4	96	130	148	37	228	395	102	173	47	83	37	200	86	243	60	97	88	12	122	92	375	129	201	167	339	497	276	494	467	493	364	271	94	454	395
CBX4	329	399	213	357	191	587	249	449	80	1477	458	1453	177	1040	1361	454	753	331	176	142	603	497	966	129	649	314	112	340	173	482	353	590	581	1061	718	581	1512	1080	4342	1055	1480	833	3022	1010
CCDC40	35	210	65	264	17	196	186	225	23	33	162	18	57	463	187	161	136	90	140	159	180	71	340	93	53	216	25	125	149	271	97	299	472	605	550	715	673	646	32	508	310	96	90	1178
EIF4A3	1556	1359	710	1419	663	2188	1521	1311	462	8596	1035	6558	627	1728	2583	1549	5151	1274	367	364	3227	1999	2244	323	2687	735	359	999	382	5745	4596	6380	5481	5738	5412	6033	8020	5226	57719	7378	10879	76695	97808	4220
SLC26A11	106	347	93	562	199	515	525	1005	44	1002	377	2087	156	1212	1315	715	513	566	333	193	488	269	1018	201	288	465	157	442	340	859	346	567	1000	2193	1851	1302	1932	1778	849	3110	1969	199	2427	2090
RNF213	4258	15735	2457	20174	4076	18017	17210	20157	1813	28262	10055	23509	8263	23852	27773	20124	33910	11464	16821	6865	18859	7206	24476	4057	14038	9971	4415	13903	8809	61369	33774	90298	43139	76833	54709	65231	78293	51852	129570	115189	70929	55402	72190	61902
RPTOR	48	859	100	1252	239	858	1028	1246	42	151	1119	472	280	3329	2032	1593	1343	1008	629	490	1138	837	1714	571	1625	1009	322	1104	802	2661	859	2011	2296	3672	2730	3306	4402	3904	80	6133	3776	33	1317	6722
LOC107985021	3	73	4	122	22	58	114	117	8	9	53	28	10	157	136	109	81	43	105	55	218	114	103	15	280	74	16	119	73	251	122	216	171	207	180	267	281	224	162	423	203	1	103	340
BAIAP2	135	646	121	332	290	526	380	448	40	232	307	317	128	1287	508	435	565	263	389	257	3503	1405	895	150	3454	671	103	285	132	1072	286	539	662	1597	1194	1346	1237	1297	2800	1242	1241	507	1267	2020
ACTG1	3371	23951	3495	30711	5302	34117	38555	24484	3066	19886	14102	16566	8592	33516	45543	37972	35021	24891	9777	9112	39359	24584	45030	10189	31532	9248	4443	14633	9165	85286	68179	76914	103930	115125	87594	78972	149413	131428	41009	139852	102488	37153	62598	65562
TSPAN10	8	15	0	13	1	6	24	7	1	9	7	4	9	45	6	12	7	14	5	8	169	61	14	1	133	7	1	19	18	12	12	5	30	26	15	5	32	55	4	34	26	39	2	15
PDE6G	0	12	0	11	5	9	7	18	0	4	10	12	3	6	17	18	15	5	9	3	16	1	22	2	13	2	2	12	6	21	9	18	31	50	24	33	39	56	3	127	59	0	4	33
GCGR	6	8	0	0	5	4	5	3	0	1	1	3	2	28	1	3	6	2	3	1	1	26	23	3	36	41	0	6	3	0	1	1	0	15	1	1	8	0	16	2	10	16	46	25
PPP1R27	4	3	3	4	5	9	5	6	7	47	6	74	6	758	15	0	24	3	3	0	15	9	16	0	11	1	3	1468	2	16	10	11	10	16	20	13	26	12	44	18	48	19	229	1251
P4HB	859	8372	674	15315	2188	12315	16239	17019	951	8152	6296	23922	3140	9531	24582	15135	15051	12031	3877	2479	27074	13098	18034	4459	16400	6889	1858	6415	3937	28657	26561	21914	27142	37076	35828	26510	45172	49452	12213	61819	46263	2793	48385	26506
ARHGDIA	772	2081	753	2821	831	2593	2588	3299	341	6445	2426	6871	813	5477	6693	4612	4306	4105	835	1217	2219	3676	6755	2112	3422	2584	917	2496	1892	4806	2265	4149	4628	9625	4929	5134	8804	7275	7841	11591	10838	2672	11201	7748
NPB	0	0	0	0	0	0	0	0	0	0	0	0	0	0	0	0	0	0	0	0	0	0	0	0	0	0	0	0	0	0	0	0	0	0	0	0	0	0	0	0	0	0	0	0
MAFG	264	755	234	921	254	1179	1000	1201	123	2099	485	2376	254	1658	2004	1081	1148	606	311	248	762	365	1757	308	724	743	194	627	311	1578	1016	1350	1295	3196	2771	2365	3443	1820	2510	3265	3130	575	4069	2971
PYCR1	20	592	59	1697	67	830	2419	2192	38	128	442	252	103	195	1644	832	416	676	379	105	527	169	1667	545	289	237	130	202	448	1032	990	636	1889	1302	1736	1299	1303	5874	14	3265	1714	9	94	1387
NOTUM	2	8	5	13	23	25	4	35	6	9	4	10	13	227	6	5	22	5	5	0	22	8	134	3	21	7	1	20	5	84	5	59	3	33	82	34	28	143	7	29	29	3	0	129
DCXR	55	141	43	373	41	260	329	275	18	296	202	300	145	2210	508	394	186	182	145	74	423	340	256	91	356	169	62	320	124	399	229	245	583	496	488	517	600	895	537	1058	650	163	924	1188
RFNG	9	218	42	440	61	210	333	400	14	155	338	112	90	1149	548	506	248	289	142	139	328	303	465	197	306	264	72	355	197	486	222	367	785	890	809	878	1101	2187	18	2255	1036	28	338	2236
CSNK1D	980	3145	693	3032	1116	4849	2615	4378	411	8220	1728	7018	1258	6030	11088	3276	5116	2247	1305	1065	3325	2141	7184	860	3181	2310	736	2504	1287	4023	2699	3938	3467	7931	4317	4523	13274	4180	9680	7950	10607	2676	15352	6019
SECTM1	136	778	55	327	191	799	196	717	135	3751	197	902	336	476	1414	439	2160	417	168	73	360	252	1187	112	234	146	114	384	160	592	295	1766	672	1843	587	768	4167	851	1432	2091	2471	1224	2608	620
TEX19	266	3	93	0	1	1	1	1	0	0	0	0	1	0	0	1	0	0	0	0	1	0	0	0	1	2	0	3	0	0	0	1	0	0	1	0	3	0	19	2	0	0	0	3
NARF	1400	1173	286	1656	466	1907	1089	1589	168	4491	508	5575	527	1432	2589	1269	2561	1033	750	439	1661	1017	2585	255	1305	718	387	713	540	3124	2167	2673	2295	3584	4030	3230	6923	4020	9090	5247	4250	4014	13175	3360
WDR45B	362	742	377	1256	555	1364	1313	1764	242	3103	699	6079	341	1359	3031	1141	1735	815	643	423	2617	1330	2210	295	2017	597	217	642	417	3072	2723	3444	2853	3984	3554	2685	3959	4187	2840	4328	5501	2217	8931	4004
LOC105376791	0	0	1	0	1	0	0	1	0	0	0	1	0	9	0	1	0	2	0	0	0	0	3	0	0	2	0	6	0	0	0	0	5	0	3	2	0	0	0	2	0	1	0	8
TBCD	498	2092	294	5223	504	2736	2807	2764	213	437	2166	917	754	9541	6723	4830	3579	2868	2259	1579	4071	1774	4535	1256	3365	2207	886	3686	2424	6311	2838	4435	6323	11235	9210	7395	10620	10681	331	15304	8630	2086	2460	12283
LOC105371944	0	14	2	33	0	22	35	30	1	8	17	6	4	41	71	37	26	13	8	8	21	14	36	1	21	10	0	9	9	69	29	34	32	63	41	87	69	32	3	127	96	0	43	87
B3GNTL1	125	360	61	326	133	579	360	781	69	1500	124	622	140	376	1486	370	755	217	141	96	217	134	881	149	108	136	156	179	218	527	525	789	518	799	634	719	1598	833	742	1619	1772	378	1949	625
TUBB8P12	6	1	1	4	0	0	1	1	0	9	0	1	0	1	5	3	2	0	0	1	5	8	1	0	7	0	0	1	1	2	4	1	1	15	1	2	13	1	14	0	18	3	1	7
USP14	86	1828	215	2607	245	2638	3541	3427	105	159	666	762	485	1785	1307	2347	1736	947	1796	1003	3214	2370	3823	472	3243	646	315	1390	632	6597	8251	9165	7147	8311	7663	6631	6380	4913	224	7404	6097	194	2523	8530
COLEC12	57	681	17	1498	125	1808	1718	1892	45	117	1598	532	362	2652	1822	4055	873	1187	4038	2350	656	88	1867	384	111	1681	70	874	339	4593	3062	3767	3162	5161	4798	5428	2060	4604	70	3371	3975	15	646	10177
CETN1	0	0	323	0	4	0	0	4	0	0	0	0	0	0	0	0	0	0	0	0	0	0	0	0	0	1	0	0	0	6	0	0	0	0	0	1	0	0	0	0	1	3	0	0
CLUL1	80	9	3	13	3	11	3	3	1	11	4	5	0	1	7	3	13	8	23	21	8	3	7	0	28	34	0	0	6	10	14	12	24	21	25	26	18	32	11	28	23	1	18	17
TYMS	18	129	13	271	10	243	280	137	18	27	51	110	31	43	627	295	456	288	79	33	332	122	297	96	278	32	66	72	108	518	570	647	508	749	518	399	435	304	14	932	853	3	116	166
ENOSF1	49	2189	144	2427	513	1971	2638	3034	78	219	794	653	398	2681	2867	2979	1938	1060	2244	772	4991	2280	2683	484	3523	2697	425	1679	1017	5416	2991	3375	4337	5801	7058	6549	5350	5808	111	7904	5723	52	4480	7175
YES1	106	1723	222	2640	209	3315	3031	2436	234	726	580	684	641	1078	1480	1960	1449	635	1287	999	4622	2322	3086	309	2653	641	209	820	574	7489	8995	8367	7747	9481	11173	6270	8499	6682	280	6760	5127	83	4166	4970
ADCYAP1	19	192	32	37	3	8	6	9	0	4	201	13	60	28	30	20	2	0	8	21	22	4	150	1	129	83	1	52	13	494	85	286	485	14	679	126	44	313	0	255	458	50	0	561
SMCHD1	12246	12815	1779	7977	3194	21425	9737	12634	2425	33481	1745	31493	4921	5934	11296	4924	17780	2972	6741	2847	8745	3333	21338	1220	9070	2186	1351	4669	2177	22102	48556	42807	30183	54466	30644	21638	82473	20279	225844	38883	63114	139092	227746	24401
LPIN2	756	1475	247	2429	468	2527	1965	2422	189	2506	966	4567	551	1890	2876	1857	2770	1039	1397	762	3136	575	5618	360	1343	1172	340	1132	569	6073	7427	8789	5192	7933	7969	7279	11752	6517	11137	10910	7940	4627	13842	6684
MYOM1	7	82	16	312	26	40	196	81	11	85	362	60	102	11932	224	353	244	139	304	396	58	26	123	23	43	65	49	3234	76	403	302	436	2216	772	607	776	600	1072	186	1067	588	123	171	22379
MYL12A	2259	4296	745	5663	750	7386	5730	7397	808	4387	1047	12762	2104	6644	7814	4043	8765	1957	3068	1425	7767	4332	8553	810	5794	827	636	4267	1085	16206	27240	26577	24425	25241	17885	10675	17841	15775	16565	12211	12998	14388	25751	10440
TGIF1	64	1015	183	987	323	1740	1433	2402	142	1613	543	1250	550	1313	1904	1145	1787	543	653	257	2268	725	2303	184	824	1568	188	801	392	3843	4559	3545	2083	4392	3435	4330	4967	3195	342	4189	3368	221	5157	2562
DLGAP1	6	15	49	79	7	32	31	18	6	58	7	66	4	56	52	34	30	15	21	14	24	11	53	5	11	5	4	29	13	200	122	77	63	90	36	150	132	44	135	48	68	14	63	161
EPB41L3	234	3210	379	4008	1120	4569	2854	3823	469	813	1758	2382	1294	4266	4649	5480	4441	2160	2206	1018	2124	1357	5167	712	809	6906	583	2545	867	12372	16440	25944	9131	13292	13287	11285	14330	7752	471	12981	14534	306	9509	13678
TMEM200C	27	81	9	9	7	73	28	85	2	10	31	12	18	47	34	37	56	9	65	4	24	11	198	12	14	95	1	7	21	426	108	418	62	200	480	307	199	58	2	99	226	15	77	40
L3MBTL4	19	303	82	207	43	298	168	263	17	230	210	90	109	833	219	662	420	133	917	279	419	312	595	26	317	456	39	307	119	1588	654	3078	970	1456	864	1742	1321	924	2380	2195	1087	36	1005	2135
LAMA1	28	2817	35	2466	190	2663	3177	2538	155	264	710	192	567	297	920	3036	1034	1001	348	242	1427	94	3336	531	162	1898	62	443	321	17521	7381	9292	5108	10182	9860	13896	13567	2459	17	12711	3290	25	1285	3087
LOC112577592	0	0	0	0	0	1	0	0	0	0	1	1	0	0	0	0	0	1	1	0	0	0	0	0	0	0	0	0	0	0	0	1	0	2	2	0	0	0	0	1	0	0	0	1
PTPRM	154	3561	227	8276	441	4686	6759	5169	290	304	2442	1076	2196	9630	6475	8833	3343	3324	6409	3479	3058	892	5505	949	737	3369	707	3719	2826	18380	11318	13762	21779	20294	24661	21657	24489	27580	240	29152	16845	101	5828	24963
MTCL1	57	435	51	1563	126	424	1115	810	24	61	991	87	92	588	1035	517	340	272	230	189	3097	1634	1423	255	1862	198	102	311	637	1669	1066	1298	2332	2746	1545	2504	2399	4091	22	3002	1468	31	142	2541
NDUFV2	255	466	115	603	130	903	663	835	138	910	165	1697	327	525	998	521	1194	289	373	186	1402	813	1702	136	887	241	72	453	201	2523	3614	3250	2371	2527	2441	1697	2218	1872	1117	1839	2195	1457	5754	1754
RALBP1	441	824	190	1590	302	1632	1377	1372	168	1566	886	2132	419	2417	2607	1512	1577	923	805	532	5170	3802	2107	309	2808	440	243	1045	398	3366	3047	3212	3396	4461	3914	3444	6052	4028	4589	4840	4088	1856	4342	4110
TXNDC2	0	6	2	1	4	6	3	8	0	0	6	4	0	1	3	11	2	3	0	0	0	0	6	0	5	4	0	6	1	5	8	13	11	23	12	7	12	11	85	1	13	24	18	9
APCDD1	26	729	19	2057	148	680	493	508	23	29	273	270	114	1435	2041	1212	790	519	204	126	1958	1719	1358	114	1534	129	176	292	865	1743	701	2539	1655	5479	1113	1682	8853	1547	36	2340	5355	35	715	2091
PIEZO2	48	359	26	1241	7	204	1053	945	11	22	1085	47	69	1794	634	369	519	155	1312	595	363	96	116	237	141	132	37	243	277	2411	3262	885	3464	622	1098	3373	660	2989	113	3506	914	235	24	13642
SLC35G4	0	1	0	0	0	0	0	1	0	0	0	0	0	0	1	0	0	0	0	0	1	0	0	0	0	0	0	0	0	1	0	0	0	0	0	0	0	2	0	0	0	0	0	0
GNAL	17	204	20	156	31	204	208	188	20	62	306	75	120	1282	286	555	279	115	480	283	1168	861	311	65	917	197	29	278	66	788	401	559	617	924	819	976	552	941	191	1680	674	55	342	3140
CHMP1B	571	1826	294	1783	394	2344	3061	2144	193	1505	908	1473	634	1683	1818	1381	2215	619	943	538	3792	1543	3181	223	1864	1008	197	1376	385	3670	3476	4708	4649	4822	4399	4210	5906	4200	4358	4803	4406	4784	6576	5312
MPPE1	47	276	30	567	57	430	397	545	28	358	250	279	129	857	649	474	384	216	406	164	535	427	756	74	456	167	87	295	162	1030	656	894	1031	1170	1220	1003	1938	1764	202	2133	1135	340	682	1802
CIDEA	0	3	0	4	3	0	0	1	2	1	14	0	48	1496	5	356	4	91	23	2	25	59	4	3	97	2	2	161	10	5	0	2	1	17	1	301	3	4	1	7	1	0	4	1010
TUBB6	148	2093	250	4146	416	4121	6637	6667	320	485	1814	948	898	2992	8100	4296	4020	2308	1181	915	11458	7627	8660	1304	9604	803	498	2505	1459	8621	5257	7140	12660	14849	10182	10482	11015	16149	91	11840	10691	62	3954	10832
SPIRE1	55	907	62	1717	292	1512	1986	1906	92	168	588	363	288	1728	1525	1478	1106	558	773	619	2085	781	2186	384	834	555	157	688	474	4624	4183	4333	5319	6046	5493	4732	5026	5635	235	5598	3964	48	1846	6093
LDLRAD4	185	2157	112	3108	258	2269	1728	2433	158	620	1776	2729	547	7799	4876	2005	4079	1071	3599	1964	2136	481	5242	490	768	1469	460	2351	733	6779	4260	10326	6722	6427	7339	10470	5479	8725	798	12751	9799	744	3092	19090
FAM210A	271	641	752	627	292	953	1000	1177	385	3191	160	11460	261	397	2206	561	1747	392	516	235	1331	550	1222	127	1157	178	134	333	208	1669	2725	2540	1742	1985	1996	1632	1969	1810	4079	1693	4743	1298	10961	1477
MC5R	1	0	0	1	0	1	0	2	0	0	0	4	1	0	0	0	1	0	0	1	7	0	0	0	3	0	0	0	0	4	1	0	0	0	1	0	0	0	0	0	0	3	0	3
POTEC	0	0	0	0	0	0	0	3	0	4	0	0	2	1	0	0	0	0	0	0	0	0	0	0	2	4	0	3	0	2	1	0	1	0	0	0	2	1	5	0	0	2	0	2
ANKRD30B	5	6	1	9	1	2	10	0	0	2	0	1	0	5	3	1	1	1	1	0	1	0	24	0	2	8	0	5	1	9	8	11	11	14	4	13	30	22	7	27	7	271	9	15
GREB1L	48	285	38	437	61	263	304	347	41	130	71	528	94	1321	368	286	378	96	263	145	452	234	570	49	259	129	58	686	95	751	927	803	902	942	912	683	963	683	282	866	1054	316	2782	5215
MIB1	575	4907	428	8038	819	6320	8782	8046	335	885	2098	1993	1410	5558	4203	5202	3837	1852	5600	2874	8629	3759	8502	963	5085	1646	613	3698	1762	17177	19992	21362	20098	21418	21301	15861	18615	22266	1298	18879	15017	1167	8516	19775
GATA6	5	88	11	197	3	54	292	249	15	4074	373	11	111	331	168	348	124	81	31	85	18	26	110	77	8	77	24	178	38	425	965	120	1144	230	235	439	93	198	6	643	195	3	26	1101
CTAGE1	70	104	112	216	14	120	195	182	54	41	38	68	39	76	59	99	136	42	107	42	179	133	199	17	125	29	14	74	50	462	570	600	503	521	698	422	544	466	40	607	361	58	238	461
RBBP8	41	816	69	935	78	969	1487	1304	65	155	186	472	217	238	716	899	899	286	516	233	3014	1653	1409	194	2242	133	139	306	240	3629	5088	4800	3397	4088	3912	2682	2475	3009	327	3193	3149	149	2807	1951
CABLES1	7	153	11	514	10	231	428	391	7	44	250	88	183	1127	373	824	244	226	299	141	288	156	385	86	254	317	48	323	161	1163	358	364	1197	713	1186	1611	823	1951	34	1331	422	2	118	1888
TMEM241	23	323	22	560	69	521	564	439	17	54	114	152	110	375	508	466	330	226	296	184	567	386	522	97	563	307	41	229	183	1324	942	870	1376	1672	1446	1347	1753	1885	118	2060	1236	100	723	1502
RIOK3	712	1480	383	2053	784	2324	2242	2286	262	2303	607	6516	810	2150	1526	1825	2896	844	1305	867	6091	3605	2999	284	5066	1146	259	1531	547	7128	11171	9115	8256	9474	8855	6286	9247	6413	23113	7824	8709	8143	27159	9033
ANKRD29	16	132	16	500	18	169	277	196	1	14	317	33	132	2277	410	493	267	201	694	529	1140	848	246	65	623	38	57	785	207	967	407	658	1089	1132	1102	1457	816	1675	50	1347	1023	12	142	3923
LAMA3	65	1371	51	2154	994	3933	873	634	43	144	1537	95	400	7970	2399	1666	7337	663	1584	1539	8705	4839	734	245	7653	95	328	3309	974	8419	1618	2393	6319	46435	6937	9687	3246	8210	77	6664	14836	2091	13679	13920
TTC39C	120	1198	80	1827	152	1315	1492	2322	70	260	633	472	665	1010	1101	1285	1212	437	1222	381	2622	1558	2179	266	1768	646	171	834	391	6249	4907	5864	2947	3842	6119	4728	3900	2036	208	4037	3618	123	1469	2921
OSBPL1A	132	644	37	1307	95	570	755	632	42	481	747	703	503	3303	1130	1576	813	529	968	684	1391	1011	1003	137	637	398	137	1714	339	4874	2570	4036	4784	4510	4259	4470	4115	3808	400	6130	4146	311	1640	9660
IMPACT	88	505	52	1375	72	616	1156	967	51	116	248	375	215	779	830	854	550	391	688	411	1596	854	1249	147	866	248	104	557	265	2501	3582	3487	3979	3515	3438	2086	3085	3509	203	3534	2603	166	1312	2466
HRH4	108	317	5	12	76	59	42	77	44	20	3	169	3	11	94	21	1363	13	15	4	40	13	637	5	31	8	2	15	2	63	365	155	47	91	99	198	128	19	389	47	191	323	1841	41
ZNF521	41	1195	75	3221	126	1275	1735	1790	32	83	932	338	466	3120	1571	1885	962	781	1874	1040	999	300	2839	411	211	765	200	1157	1043	7862	5047	9459	7427	6255	9351	9865	8345	13085	53	12145	6258	21	1249	11957
PSMA8	0	0	1	0	0	1	3	1	0	7	0	1	2	0	4	2	3	3	0	0	0	0	0	0	4	0	0	5	1	3	3	9	5	8	10	1	6	4	27	5	18	29	1	0
TAF4B	22	274	43	337	81	266	338	391	165	43	94	82	145	286	236	265	219	112	168	113	549	251	501	66	265	179	28	255	104	949	1069	1152	875	1174	1265	891	1119	947	74	1037	720	38	862	1168
CHST9	11	1	125	0	2	0	0	2	0	8	0	0	0	14	2	2	1	2	1	1	2	2	1	0	9	4	2	7	0	2	0	0	3	2	1	1	1	0	175	0	0	1140	1	21
CDH2	10	23	42	294	7	60	360	528	9	43	16	9	19	111	16	33	39	10	164	41	15	1	209	15	2	6	24	113	16	165	1063	567	383	80	1848	312	34	547	4	205	47	20	45	149
DSC3	44	635	100	105	576	1221	5	78	88	74	6	4	14	129	180	82	4581	6	206	215	99657	62164	192	138	59728	54	191	119	97	3833	12	2	13	9334	8	2181	15	22	27	40	8127	71	10967	4
DSC2	58	813	86	1073	1300	1433	609	1195	166	445	131	1335	257	634	943	933	2864	335	884	421	98298	96315	2199	248	80375	208	382	536	165	4322	4004	4432	1936	11465	2631	3590	2701	1637	1154	2680	5835	572	8632	1001
DSG1	53	193	96	97	399	197	3	115	142	77	2	4	1	165	197	156	384	1	257	293	133176	112163	356	186	80768	94	312	128	72	1727	1	1	1	3268	0	1035	1	0	201	0	3209	119	1079	5
DSG4	10	0	20	1	1	1	0	1	0	14	0	3	2	0	0	3	1	0	1	1	60	172	1	2	119	2	0	2	1	1	0	1	0	4	0	10	3	5	2	2	9	57	1	0
DSG3	12	571	157	76	986	972	4	137	127	108	9	33	7	161	312	146	5882	7	207	255	116161	88776	297	144	93956	104	280	135	100	2662	22	14	27	18475	6	1858	6	301	31	94	6138	63	11365	3
DSG2	16	314	15	203	200	345	700	480	19	32	75	30	104	635	208	725	433	68	293	93	2185	1186	880	22	2149	44	25	166	112	2512	3153	1652	919	2086	2465	1830	175	2356	7	1492	1171	27	1112	1676
TTR	4	0	0	0	0	0	0	0	6	6	0	0	0	0	0	0	0	0	0	0	0	0	0	0	0	0	0	0	0	0	1	0	0	3	0	0	2	1	0	0	1	26	1	12
B4GALT6	21	206	49	298	18	256	247	417	18	14	94	67	77	346	166	220	210	59	261	122	302	159	389	49	177	96	24	163	60	1191	1758	764	878	796	798	802	447	648	24	809	586	50	232	995
SLC25A52	1	16	2	17	0	15	17	16	5	9	7	12	17	8	16	14	9	10	5	4	21	7	19	4	10	15	4	9	5	50	39	70	64	66	60	44	58	36	58	70	34	6	57	46
RNF125	17	280	20	688	38	322	442	275	27	43	300	148	177	1289	533	794	427	249	901	548	450	130	568	94	332	139	98	613	246	898	590	968	1359	1117	1627	1223	1041	1636	67	2573	1343	130	218	3515
MEP1B	35	15	42	21	4	21	25	24	0	4	6	40	1	61	5	10	15	3	22	5	41	16	17	3	28	9	1	12	6	47	33	50	62	53	60	43	28	35	140	57	47	75	47	140
GAREM1	22	302	66	549	79	565	718	783	11	37	178	66	112	972	383	382	281	173	264	221	2310	1070	839	113	710	95	23	203	124	902	915	1591	1052	1514	1908	1494	1163	1322	155	1345	1084	69	559	2127
KLHL14	0	6	1	43	0	1	3	8	2	56	16	1	5	16	10	38	4	9	20	9	11	0	16	0	16	2	4	19	13	49	30	28	44	20	37	27	44	289	27	70	59	15	0	66
CCDC178	27	1	9	14	1	1	7	17	0	0	4	4	16	35	0	62	12	10	14	8	6	0	4	4	3	1	1	12	6	54	48	35	42	59	43	31	34	114	111	39	49	28	20	142
ASXL3	317	24	528	42	25	39	47	80	64	98	147	14	62	619	87	202	193	49	70	63	44	14	54	10	46	83	6	86	8	133	21	59	457	147	359	198	232	102	858	408	168	665	142	635
NOL4	0	4	3	0	1	0	1	4	12	181	10	1	2	0	1	0	11	1	3	0	0	1	0	0	2	0	0	0	0	3	6	3	18	2	0	5	0	1	4	3	5	10	8	20
DTNA	17	353	39	499	209	480	254	444	26	338	707	114	95	1434	283	519	274	110	383	322	219	41	556	35	167	105	44	3262	74	1766	3075	2784	3676	3413	2785	1910	3524	1591	668	1992	1243	53	2013	9220
MAPRE2	176	1009	181	1943	187	1855	1576	959	60	345	642	1094	368	2135	1931	1459	1077	627	1241	878	662	335	1781	234	445	389	222	1410	475	3249	4034	4255	3195	3821	4129	3524	4922	3562	8266	5420	3471	1383	3087	5305
ZNF397	233	659	70	902	214	616	524	702	80	828	356	1887	226	1246	710	816	932	305	1224	448	1353	461	1013	129	785	592	130	798	322	1936	1627	1881	1928	2412	2200	2120	3155	2521	812	3066	2286	316	2253	3946
ZSCAN30	8	128	12	197	33	128	120	135	11	30	97	78	13	355	214	182	147	91	106	54	171	65	181	47	84	140	18	139	87	527	331	382	492	508	587	473	545	592	35	750	427	15	211	669
ZNF24	113	1609	97	2541	297	2785	2731	2605	134	921	567	1838	584	1586	1746	1431	2145	555	1623	845	3180	1330	3592	328	1584	644	219	1159	537	6696	8575	10019	6158	7144	9147	5982	7697	4760	755	6751	5610	528	5920	5543
INO80C	8	71	12	164	26	178	140	226	19	64	106	62	77	398	350	193	217	88	119	63	541	303	356	24	443	117	28	198	69	557	384	570	690	562	654	552	670	617	57	990	489	49	455	708
RPRD1A	227	1339	145	1677	313	2253	2087	2038	108	554	435	1399	382	1498	1235	1261	1276	490	1185	622	3322	2038	2149	248	2437	463	233	1170	514	4432	4819	5071	4805	5485	5369	3452	4866	3875	1920	3862	3650	900	3396	4658
MOCOS	73	303	45	715	38	470	979	1018	23	72	117	80	117	167	290	500	291	159	226	54	678	709	978	133	594	223	41	154	240	1494	897	1995	1154	1243	1459	1534	2340	871	38	1744	781	4	222	566
FHOD3	17	709	39	1335	97	484	721	1077	41	31	568	120	74	1845	373	781	383	347	453	174	511	130	1157	293	84	209	19	828	425	2216	1565	2158	1751	2040	1686	2125	1291	784	26	1843	1455	17	479	4899
KIAA1328	16	165	49	611	108	311	303	338	11	89	194	85	52	771	334	399	307	145	513	292	409	252	519	77	304	205	62	349	155	1221	1294	1667	1440	1535	1536	1060	1249	1817	47	1869	1239	204	907	2728
RIT2	0	0	0	0	0	0	0	1	0	0	0	0	0	0	0	0	0	0	0	0	0	0	3	0	0	0	0	0	0	0	0	1	0	0	0	0	0	0	0	0	0	0	0	0
SETBP1	98	966	72	2891	152	932	1569	1254	55	164	2244	225	502	7137	1760	3256	1557	1204	2016	1844	3342	2229	1965	361	1766	1012	217	2016	1061	6471	4587	6198	8275	6712	5329	8795	6946	9124	282	11547	7018	156	1708	16850
SLC14A2	8	11	1	9	3	4	13	14	1	31	1	7	7	136	15	8	38	9	15	2	18	3	13	4	13	5	8	5	12	27	9	49	15	32	56	56	45	40	8	32	55	223	16	67
SLC14A1	2	19	45	15	21	12	22	13	27	9	7	28	52	84	17	14	49	5	119	20	42	6	31	2	43	43	4	48	9	361	89	98	491	100	104	86	101	115	103	118	167	103	84	195
SIGLEC15	2	23	2	41	35	47	38	132	8	51	13	39	8	41	48	20	30	29	190	19	19	8	127	6	49	16	7	7	12	23	21	33	133	204	55	34	160	266	11	98	45	24	60	53
PSTPIP2	81	525	214	184	83	391	190	241	43	1590	73	934	477	339	456	267	979	126	192	86	1452	651	201	25	718	74	30	248	64	906	1531	2313	792	1112	510	645	2760	596	1462	1296	1693	805	3609	978
HAUS1	15	143	17	233	18	233	192	261	13	19	40	87	74	89	216	162	160	71	185	62	241	98	258	49	213	58	36	67	83	502	779	584	730	739	693	383	626	684	65	610	467	79	367	525
C18orf25	58	901	82	1158	340	1258	1163	1155	63	508	432	645	292	1288	1318	930	1365	371	751	427	1644	1614	1604	204	1551	433	165	742	365	2963	3158	4019	2493	4362	3294	2318	3662	2279	243	3258	2801	210	1855	3486
LOXHD1	20	172	30	280	37	386	263	335	29	144	240	168	85	492	279	453	176	252	255	128	242	47	209	25	257	21	40	167	124	422	238	250	300	438	769	583	655	420	136	791	572	230	158	500
ST8SIA5	0	3	0	12	1	3	3	1	0	0	0	4	1	46	2	10	0	1	2	0	1	2	1	1	4	6	0	7	1	14	7	3	3	9	12	9	22	13	25	11	7	0	11	113
KATNAL2	50	368	15	516	108	246	339	340	13	54	217	104	106	817	413	475	345	156	385	224	461	257	372	68	381	228	53	343	155	1148	751	943	906	1234	1223	859	1107	1043	40	1305	844	99	540	1638
ELOA2	0	10	2	18	2	7	11	10	0	2	22	4	9	56	20	20	24	21	13	4	14	4	11	4	15	30	3	21	9	62	25	14	30	58	48	44	35	34	7	75	24	15	10	45
HDHD2	18	761	32	937	144	596	1026	846	26	72	293	204	178	1001	795	882	647	339	794	364	1222	871	881	109	1086	281	108	644	232	1856	1657	2203	1849	2030	2327	1416	2346	1526	31	2126	1516	27	1004	2797
IER3IP1	52	886	58	1540	123	1744	1820	1791	78	178	257	321	307	469	937	756	840	336	630	336	1385	797	2131	182	806	230	121	520	261	2997	5269	4138	3496	4363	3838	2094	2666	2829	37	2561	2102	26	897	1719
RPL17-C18orf32	0	1	0	3	0	8	2	1	0	0	0	0	0	1	3	0	1	0	0	0	3	0	1	0	2	1	0	0	0	1	1	4	0	6	3	5	1	0	0	2	1	0	0	0
LIPG	42	1166	18	775	80	2364	288	374	47	91	87	178	394	69	1451	529	1280	149	133	64	2519	1868	585	122	2160	38	414	151	311	2882	893	4037	1595	3878	681	2079	5857	1406	36	1361	902	124	1047	385
ACAA2	46	327	25	704	63	629	956	1277	19	92	237	245	391	850	605	1465	599	594	565	205	533	458	1080	142	252	198	70	728	182	2312	2427	3332	2654	1895	2619	2135	2326	3110	44	3290	2327	52	855	2559
MYO5B	52	235	189	330	264	153	245	327	20	52	209	56	84	324	125	494	478	92	188	68	4159	3030	316	63	1786	77	31	118	48	3217	1999	1677	1123	1825	1300	2436	488	1411	58	947	687	46	687	1827
CFAP53	8	17	8	17	11	19	21	30	3	11	5	11	6	48	23	16	44	15	22	8	39	12	33	4	37	36	8	15	6	60	32	59	46	78	65	38	85	52	31	69	48	12	44	108
MBD1	197	1369	241	1897	425	1655	1796	1849	129	1381	862	1475	402	3032	2961	1937	1765	1129	1149	723	3596	1845	2422	590	2763	906	350	1344	726	3894	2375	3700	3662	5611	5541	5041	6521	6615	1738	7157	5470	510	5056	6691
SKA1	6	183	8	168	8	335	469	193	7	25	12	94	6	7	243	145	177	91	73	14	258	112	221	61	290	3	34	69	56	268	643	364	358	619	280	258	283	179	24	560	530	12	57	34
MAPK4	2	16	311	2	7	18	12	15	301	8	160	0	8	525	13	17	298	9	6	25	38	2	9	3	76	46	1	142	4	33	9	11	72	48	13	48	2	2	31	19	45	292	105	878
MRO	6	7	39	79	2	8	133	48	0	14	32	19	65	158	38	318	76	175	86	26	42	2	3	8	6	49	3	97	23	172	194	26	793	149	114	596	71	225	16	943	291	31	3	226
ELAC1	6	102	11	217	23	119	134	143	6	15	80	50	48	247	130	149	109	79	115	52	160	87	183	29	53	34	27	110	37	368	292	429	559	468	460	293	433	476	10	573	395	12	144	529
MEX3C	54	930	64	1618	160	1751	2106	1813	93	213	438	301	414	1127	1070	923	845	389	793	460	1976	892	2032	247	931	462	141	713	349	2794	3838	3912	3216	4243	5011	3532	3463	3698	371	3873	2796	98	1039	3016
DCC	35	3	4	15	2	7	11	13	0	8	4	0	3	24	8	18	5	11	9	4	25	22	19	1	6	6	1	27	3	18	32	117	35	17	61	25	23	41	589	62	19	38	20	61
STARD6	0	1	0	3	0	7	8	3	1	11	0	2	1	7	15	2	3	1	4	0	1	1	6	1	5	0	0	0	1	15	16	13	12	17	13	5	12	11	0	4	5	8	12	19
C18orf54	34	320	8	565	48	539	855	413	8	29	80	147	56	199	296	321	315	180	290	84	275	93	440	63	404	175	104	177	155	1074	2206	1438	1987	2051	1906	1269	1342	1169	17	1998	1417	13	271	681
DYNAP	0	0	0	0	0	0	1	0	0	1	0	0	0	0	0	0	0	0	0	0	0	36	0	0	0	1	0	0	0	0	0	0	0	0	0	0	0	0	0	0	1	1	0	1
RAB27B	38	200	63	279	56	1894	504	544	17	29	117	101	120	153	102	123	302	132	271	113	3159	1481	1077	82	1628	16	30	161	73	868	840	1445	1720	4486	4602	1742	4847	12052	86	4119	1631	101	1103	1020
CCDC68	4	44	43	37	39	120	59	72	3	14	26	5	38	151	24	28	53	10	456	73	56	106	96	7	100	8	8	90	23	250	195	413	249	716	324	212	817	1450	18	587	306	33	138	620
BOD1L2	2	14	2	18	1	14	24	16	2	14	4	5	8	24	10	31	6	10	8	7	16	3	13	1	4	7	1	21	3	32	35	35	41	36	37	36	70	93	17	45	41	10	11	41
ST8SIA3	26	48	65	0	0	0	0	0	0	1	0	3	8	0	0	1	0	0	2	0	2	3	0	0	11	16	0	1	0	7	3	1	0	1	0	0	0	0	11	1	0	82	4	2
ONECUT2	31	15	48	10	13	39	11	11	4	120	29	6	5	141	46	24	8	4	10	3	11	9	11	2	25	47	2	20	2	89	33	31	23	32	48	56	21	47	107	38	35	108	55	59
FECH	67	373	26	873	119	354	837	639	45	70	253	258	306	1026	636	767	536	324	1016	350	950	604	1012	111	666	253	83	765	180	2081	1645	2047	1833	2074	1908	1882	1846	2685	1678	3083	1809	219	645	2987
LOC100505549	5	133	91	225	22	148	208	166	34	28	62	80	46	162	220	161	157	79	125	66	132	40	260	25	81	64	33	103	72	503	341	504	399	475	668	399	646	474	7	791	331	6	164	477
ATP8B1	59	1646	132	3204	205	2039	3908	1951	124	99	888	373	547	2179	2532	2246	1730	743	1699	1415	3288	1416	3225	380	2061	392	282	1886	1213	7865	6203	6645	14072	12785	11971	9712	13828	10740	92	9857	6709	296	1721	8220
NEDD4L	16	326	68	385	305	538	502	420	63	294	201	217	190	1983	544	550	576	280	429	211	1133	877	627	66	1569	197	95	770	193	1907	1840	1608	1771	3122	2429	2084	2971	3055	121	2521	2354	44	1813	4080
LOC101927322	0	4	1	1	4	3	4	2	0	0	5	0	0	1	9	1	3	1	1	0	2	0	7	0	1	0	0	0	0	2	9	17	11	16	5	2	11	0	3	10	17	0	11	2
ZNF532	49	1603	164	3609	241	1743	3045	2272	175	306	1759	593	606	4446	3340	3391	1713	1444	1717	1192	2734	1395	3943	520	1090	1114	407	2104	1191	7576	6356	8703	8443	7230	7885	7085	9081	8150	89	13275	5885	55	1918	10981
LOC112268211	0	1	0	11	0	5	8	9	0	0	0	4	0	12	25	3	1	7	0	4	1	1	4	6	5	1	0	7	3	13	14	11	7	11	24	10	10	6	0	17	5	0	11	4
SEC11C	30	130	7	164	28	299	217	278	17	31	67	89	89	138	365	191	364	82	99	73	823	368	518	16	501	83	34	170	34	1184	1236	1365	1064	1474	1284	628	791	838	19	712	658	24	426	480
GRP	0	0	0	1	0	0	0	0	0	0	7	0	0	0	1	0	1	0	0	0	0	0	0	0	4	0	0	0	0	1	0	0	1	1	0	0	0	1	64	55	5	0	0	4
RAX	0	3	0	2	1	3	0	10	3	1	0	0	1	7	6	0	8	0	0	0	3	0	11	0	2	4	0	5	0	17	0	4	0	6	50	22	2	0	0	1	3	0	0	1
CPLX4	0	1	19	0	2	1	2	0	1	1	0	1	0	0	2	0	2	0	0	0	2	1	0	0	2	6	0	0	0	6	1	4	0	1	9	2	1	0	3	0	2	60	0	2
LMAN1	402	7519	343	11193	1277	13439	11256	12687	945	2628	1466	2341	1515	3228	6405	5881	6367	2823	4066	1562	8364	3991	12463	1827	5833	3195	672	2759	1694	29810	67910	45053	27505	33896	50489	21757	30143	22067	567	28178	20779	260	11076	12816
CCBE1	15	834	73	551	155	807	833	1007	66	95	75	201	71	140	504	267	234	315	122	67	255	50	1368	84	89	81	45	24	78	2336	2206	1724	1125	1683	1910	1643	2198	891	55	2531	846	9	516	1067
PMAIP1	165	206	109	140	152	510	318	605	68	225	70	470	174	213	173	64	427	59	203	21	561	217	468	31	915	120	74	217	63	196	481	765	482	755	743	162	996	246	4765	227	504	2348	2945	209
CDH20	0	30	163	52	11	25	14	25	5	6	8	15	8	137	55	45	32	23	57	21	37	23	29	3	26	8	8	42	30	100	58	83	248	177	111	104	167	133	18	160	153	23	76	140
RNF152	32	1445	87	2612	116	1731	1243	707	35	61	851	325	577	2011	2480	1831	2490	922	1362	1296	2750	1004	1453	153	968	321	254	1437	1349	5482	2372	4291	10833	5944	7206	5492	7489	7568	72	8628	7497	49	2687	7474
TNFRSF11A	17	84	9	228	90	127	255	190	40	210	191	78	36	390	211	431	241	285	1133	216	365	475	300	66	199	177	54	323	102	509	350	628	1155	459	294	475	1759	1577	28	966	1181	39	136	932
PHLPP1	35	506	72	682	261	622	738	653	44	604	355	409	200	1605	833	613	742	352	581	400	1305	833	1164	201	1037	507	124	521	358	1488	1543	1520	1869	1915	1836	1613	1760	2419	851	2537	1835	478	1225	2950
BCL2	30	519	23	690	121	763	597	574	66	119	445	234	201	2329	1091	993	879	317	938	546	401	153	1208	97	287	169	129	908	307	2258	1651	2793	1593	2561	1914	1900	2950	1361	99	3204	2122	45	923	3529
KDSR	80	1425	49	2095	198	2476	1589	2053	101	417	669	474	664	2342	1308	1592	1686	533	1249	788	2840	1583	2806	254	2077	1208	123	636	260	8184	6362	7529	4433	5945	7402	7314	5313	4575	340	6431	4000	178	2268	7986
VPS4B	190	1755	145	2290	364	2598	2286	2922	161	1700	620	1970	539	1964	2476	1544	2436	580	1814	694	6588	4495	3637	296	6735	767	296	1285	544	6709	7538	9120	7560	9098	8893	6191	9002	6692	1887	7847	6097	1078	7028	5676
SERPINB5	1	170	12	10	146	574	0	8	14	9	3	2	3	28	39	12	698	2	23	27	14283	9796	22	13	8024	15	23	25	9	1514	30	2	0	7110	4	1013	0	18	0	0	2319	60	5361	1
SERPINB12	1	4	1	4	3	0	0	1	4	1	0	1	0	20	3	10	4	0	4	7	3411	3428	4	7	37	1	3	34	0	1	0	0	1	4	1	3	0	0	24	0	1	3	31	62
SERPINB4	10	67	12	11	512	78	4	34	18	93	6	100	51	16	26	15	1883	5	22	14	10876	6239	31	15	3382	3	29	28	5	404	1347	1512	17	5487	317	57	146	4	115	51	574	100	20364	3
SERPINB3	6	37	25	14	513	108	3	19	23	14	4	16	9	43	28	31	1511	4	55	56	26038	14609	40	32	7077	6	48	21	7	257	185	209	4	6570	47	83	41	0	120	6	1020	102	16626	0
SERPINB11	0	0	0	0	0	1	1	0	0	0	0	0	0	0	0	0	4	0	0	0	2	59	0	0	7	0	0	0	1	0	0	0	0	13	1	0	0	0	3	0	0	2	0	0
SERPINB2	683	12392	227	234	3287	2739	1453	4849	89	286	14	377	716	8	132	109	1569	36	26	38	6996	5406	1722	93	17478	21	25	55	32	532	16590	349	702	24418	481	140	20711	1	760	7	3308	2609	49087	11
SERPINB10	3	1	29	1	6	9	7	12	3	4	0	15	2	4	3	2	14	0	1	0	8	38	7	4	21	3	8	1	0	10	24	9	3	25	5	13	59	1	74	8	14	25	113	6
SERPINB8	65	810	92	970	187	1246	1534	1999	70	278	226	1133	199	302	1151	772	802	281	560	318	2278	2400	2276	132	1324	263	104	288	123	3668	3605	4512	2521	4060	3503	2709	3221	1591	1364	2136	2862	571	4654	1174
CDH7	11	0	3	0	0	3	7	1	9	10	0	2	3	4	8	0	5	0	1	1	0	0	1	0	4	1	0	7	0	15	1	7	8	3	11	6	10	11	30	8	12	33	12	20
CDH19	2	9	11	2	6	25	1	3	35	13	22	0	12	181	3	3	18	92	61	11	65	27	4	2	13	5	26	30	27	137	5	7	95	844	18	98	77	2	30	156	119	4	212	2043
DSEL	66	1891	61	4986	268	1859	3561	2557	31	125	785	368	556	1943	1096	2066	657	670	2097	833	1347	156	2585	361	377	546	73	789	442	5689	6088	5738	8105	9388	6297	6469	9474	13062	50	10757	5362	42	2447	6008
CCDC102B	138	1610	103	5880	38	2055	2638	744	23	77	858	1036	303	886	4538	3863	1433	1661	1690	1474	1492	1134	1128	548	248	353	1117	1255	2435	4707	4917	6373	21359	11711	8637	3727	20940	14501	115	22089	16369	1168	1042	6499
DOK6	43	291	36	500	29	213	563	756	22	86	219	52	54	315	217	110	168	92	222	183	172	31	727	39	27	72	30	184	85	622	554	1183	1096	368	1207	522	242	1247	33	1146	991	66	188	1140
CD226	554	182	8	183	38	180	335	291	12	63	67	104	106	365	313	161	427	51	239	92	134	23	380	26	206	59	64	289	55	698	1015	1895	707	553	624	580	666	467	130	1294	1422	94	687	1041
GTSCR1	0	3	0	0	0	0	0	0	0	0	1	1	4	0	1	3	4	1	2	0	0	0	1	0	4	1	0	0	0	0	2	2	0	0	0	0	0	1	1	3	1	11	2	0
CBLN2	2	24	2	41	10	12	319	27	3	20	0	0	2	2	19	18	10	24	22	1	0	7	32	11	3	2	1	5	6	82	86	0	104	208	60	59	68	5	4	134	306	28	4	3
NETO1	14	46	160	42	3	4	108	13	1	7	4	1	7	32	15	30	3	2	25	5	7	2	12	2	7	6	0	8	6	5	1	1	24	4	0	12	13	1	38	15	23	482	2	40
FBXO15	28	34	166	18	14	13	17	13	47	25	8	10	13	63	24	36	51	5	36	3	20	5	22	1	6	3	5	12	8	27	44	31	40	81	53	45	78	56	90	66	59	632	52	66
TIMM21	15	225	13	371	27	287	316	306	30	53	94	105	65	320	464	255	348	146	171	55	480	158	516	73	455	81	43	174	57	1177	1751	1389	1227	1496	1357	892	1175	1190	16	1068	795	18	407	958
CYB5A	8	190	21	228	41	151	188	193	19	19	200	78	196	695	269	607	234	213	185	106	503	217	319	51	311	90	55	323	83	1590	1384	1879	1820	1448	1294	1167	1729	1714	20	1847	1076	29	378	1743
C18orf63	7	9	2	1	0	1	1	1	0	4	0	0	2	7	0	5	0	0	16	0	0	0	5	0	1	2	0	0	0	1	2	7	3	4	3	2	7	0	36	0	2	116	11	11
DIPK1C	3	3	0	0	1	0	3	13	0	0	2	0	1	77	11	0	2	8	282	9	5	5	2	0	4	0	1	15	0	8	3	1	26	0	3	4	4	14	5	2	7	54	7	39
CNDP2	139	1015	99	1974	267	1535	2203	2012	96	572	772	1198	394	2161	4042	3243	2295	1632	1185	630	4866	2585	2890	401	3920	737	372	1056	602	5177	2840	5673	4081	5245	4226	4969	5590	6079	2886	9699	5945	201	2172	3668
CNDP1	0	4	0	12	7	14	6	5	0	7	0	2	5	12	13	7	6	0	6	1	4	4	6	0	1	14	0	5	3	19	15	29	16	11	19	11	25	6	10	10	14	3	14	23
ZNF407	226	2133	169	2789	438	2249	3134	3426	202	1377	757	2044	562	2287	2528	2255	2143	962	2031	1001	3948	1786	4184	495	2543	1178	462	1767	1040	6116	4996	8532	6225	7305	6522	5284	9145	5030	1550	7418	5571	1074	4377	5410
ZADH2	32	465	22	950	87	803	644	775	32	207	380	397	189	1917	1048	880	823	399	775	349	1043	440	1081	118	492	340	98	854	294	2712	2947	2427	2262	2197	2582	2332	2318	2704	45	3225	2195	82	694	4320
TSHZ1	23	436	19	662	47	772	390	447	33	114	544	242	161	1630	646	910	432	437	451	325	460	240	738	109	255	271	110	466	216	1343	1050	994	865	1098	1258	1383	1249	1473	19	2048	1289	141	237	3084
LOC105372204	9	0	0	0	0	0	0	0	0	1	0	0	0	1	0	4	0	0	0	0	0	0	1	0	3	1	0	0	0	1	3	0	0	0	3	0	0	0	0	0	1	0	0	8
ZNF516	509	1955	413	2174	712	2647	1616	2661	168	2394	1112	2554	545	3369	2978	1855	2150	1115	1026	649	2476	1167	2638	325	1773	732	299	1642	768	3107	2218	3115	2169	4334	3005	3476	5333	2752	5001	5282	4832	1093	5762	4658
C18orf65	7	16	3	16	11	25	14	15	1	16	3	13	8	12	15	10	18	6	11	1	19	4	25	0	9	8	1	13	0	28	29	16	15	39	28	10	39	6	10	11	32	6	48	13
ZNF236	128	804	67	1587	191	917	1276	1271	44	259	539	544	336	1955	1408	1352	1195	613	821	493	1764	906	2001	284	1245	574	197	1131	592	3843	2947	4210	3302	4603	4073	3654	5530	3955	511	5912	3500	398	1896	4429
MBP	1060	1546	358	1222	534	2594	1240	2503	383	8703	446	14949	593	1854	4462	1119	4015	926	967	382	3646	1624	4463	286	2319	600	443	1639	332	2576	3602	4703	2372	5426	2533	2831	7735	1623	16700	5238	9545	5629	25253	5089
GALR1	0	1	0	4	0	0	1	2	4	3	0	0	0	27	5	30	1	9	9	3	2	5	0	2	4	2	2	7	1	4	2	2	18	15	0	15	19	31	18	15	11	2	5	145
ATP9B	116	1559	1629	2631	349	1582	2572	2717	471	500	921	1569	457	3282	2427	2311	2247	806	1930	928	3272	1663	3202	395	2400	1113	381	1778	924	5919	4830	6186	5409	6998	5487	5564	6810	6048	1085	9159	7279	975	4772	9157
LOC100996274	18	119	20	182	55	106	201	123	15	94	97	237	21	419	243	197	97	64	108	80	203	90	175	37	131	129	34	231	63	252	304	373	217	310	297	229	252	147	95	345	425	125	463	539
LOC107985149	1	19	3	44	5	18	23	46	0	7	8	37	4	54	39	54	35	21	20	13	29	15	43	1	28	24	9	38	15	100	42	77	61	102	80	91	125	81	25	124	113	6	43	108
LOC105376875	201	139	38	138	48	347	210	284	46	549	84	667	62	123	688	89	484	75	100	44	248	102	351	14	172	48	30	122	26	345	125	264	115	193	191	241	879	152	1258	323	627	273	2284	224
HSBP1L1	0	66	6	154	28	78	93	98	5	117	75	191	91	120	76	153	102	31	76	26	519	219	104	16	414	21	20	64	37	404	299	577	426	503	291	270	398	440	95	510	314	45	319	345
RBFA	9	221	16	507	28	231	381	338	29	217	273	98	58	1020	674	483	331	292	260	197	456	295	610	91	353	190	58	388	192	1296	723	958	1445	1620	1206	1618	1883	2486	216	1925	1399	14	475	2197
ADNP2	305	773	187	1178	275	1216	1183	953	114	1157	407	1348	277	897	1060	843	1162	425	505	401	1217	775	1791	195	1224	362	136	455	306	2520	2920	3706	2966	3541	3479	2328	4181	2430	1810	3158	2967	730	5407	2699
OR4F17	0	1	0	2	0	0	0	2	0	2	0	2	0	2	0	0	1	0	0	0	2	0	3	0	0	0	0	8	0	4	4	8	3	5	0	1	2	0	0	1	0	0	0	0
PLPP2	3	91	25	72	45	226	29	62	5	1	11	9	15	66	255	17	193	56	38	35	598	155	129	13	202	29	22	57	66	423	96	87	54	832	281	407	842	682	8	177	477	0	349	152
THEG	1	4	1	0	0	0	0	3	0	0	0	0	0	0	0	0	1	0	0	0	14	2	0	0	6	2	0	0	0	2	0	0	0	7	1	1	3	2	0	0	2	3	1	0
SHC2	8	244	29	231	121	196	16	305	27	68	300	45	119	995	356	508	153	348	166	128	73	66	511	71	45	113	27	177	204	560	65	247	434	783	1089	1027	514	1115	9	619	427	6	130	1899
CDC34	336	349	157	656	156	692	530	818	85	754	320	794	369	1396	1500	695	589	462	346	199	1101	590	888	173	797	289	185	614	238	530	258	465	856	1381	1114	897	1666	1971	1524	1749	1498	597	2432	1788
BSG	729	2727	333	5015	738	5050	3546	5376	305	3304	2837	2790	1728	5864	11285	6378	5042	4040	1732	1121	7005	4263	7231	1422	7061	2187	757	3655	1485	7003	3573	5329	8715	12981	12238	8640	18280	16850	4433	16189	10705	2120	9924	11183
FSTL3	44	607	64	1004	405	1108	745	1668	93	130	732	199	350	2270	1276	1322	471	394	217	218	819	249	2422	310	514	728	88	825	169	994	414	755	1101	2575	1666	1184	1367	1265	37	1278	679	1279	485	2215
PALM	27	302	30	234	34	267	89	244	33	157	935	59	204	5274	489	1235	217	448	348	359	139	81	386	107	70	564	57	793	81	745	147	223	302	662	523	1178	344	1251	17	1404	492	4	104	7607
MISP	0	9	4	1	13	11	1	3	0	3	1	0	2	14	3	4	6	1	2	2	22	6	6	0	25	8	1	14	2	15	0	0	3	111	6	10	3	5	1	2	19	0	11	7
AZU1	32	19	24	14	19	40	14	17	35	174	4	127	16	25	35	3	70	11	9	1	2	8	62	22	20	21	19	7	3	15	12	23	16	8	5	5	21	11	106	13	66	106	183	6
PRTN3	4	1	7	1	4	35	1	3	5	122	0	30	12	12	23	0	15	2	0	0	0	6	10	6	0	6	0	0	0	0	3	4	3	4	0	2	8	0	75	3	2	291	50	4
R3HDM4	1248	1497	523	1297	556	2660	1427	2187	422	11295	788	6645	892	1872	4231	1348	3740	1140	339	336	2469	2133	4408	638	2019	746	446	1542	813	1531	1076	1415	2095	4232	2112	2114	7583	3186	10190	4057	7239	4947	13707	2367
CNN2	543	2051	371	3315	561	2649	2827	2037	205	5729	1526	2784	981	2038	5027	3398	3866	2204	590	591	2087	1890	4679	803	2138	717	427	1124	1037	4383	2868	4632	7676	8724	5753	5251	14778	9254	4822	15366	11600	3896	8453	4450
ABCA7	961	1764	493	973	615	2135	675	1366	124	2905	443	1527	461	2398	1752	664	2093	647	682	174	1769	1376	1974	341	1922	1109	506	1700	769	865	401	910	846	2833	1550	1249	6050	1791	2717	3654	4115	955	3404	2681
GPX4	329	1177	201	2298	418	2373	1474	3333	169	1689	1968	1335	1857	8820	4474	3485	1905	2084	1421	787	1753	1079	3939	445	1253	1188	379	2498	606	3644	1838	2788	3707	5171	3636	4441	7385	11337	1863	9629	6095	563	6944	13563
CIRBP	428	1854	336	3761	571	2161	2103	3172	247	3182	3994	2170	1462	16658	9158	4187	4547	2401	2659	1694	5405	2886	6278	966	3043	2747	664	4969	1843	9314	4738	6997	11328	9982	7849	8117	11106	17300	3427	16377	11512	1865	11315	23202
ADAMTSL5	2	51	2	56	42	70	61	82	4	4	30	10	3	261	53	30	22	15	9	6	28	24	180	23	57	12	4	65	31	164	55	122	30	222	210	165	195	55	0	52	31	0	30	166
PLK5	0	0	2	4	0	0	2	12	0	28	2	1	0	27	11	5	6	4	0	3	2	0	5	2	7	4	0	5	11	0	0	0	2	1	18	1	0	3	2	3	0	22	0	24
ATP8B3	6	75	20	109	28	90	116	92	5	55	77	90	12	167	187	80	96	54	69	14	37	37	141	29	58	46	23	66	38	206	130	168	131	355	300	133	285	431	47	534	273	14	139	183
MKNK2	4630	2744	1625	1844	1700	3086	1404	2380	545	11703	1832	10366	2014	11609	5336	4225	4323	2133	1642	1127	8704	3877	3533	659	8092	1997	1033	4244	1121	2120	1094	1770	2404	4453	3372	3121	10719	4570	33355	7240	9998	6865	32696	11659
IZUMO4	31	28	15	45	30	29	34	35	1	69	22	125	7	120	85	12	60	14	24	17	151	43	49	6	100	43	9	50	21	48	18	25	43	103	74	37	81	78	148	102	81	53	352	143
AP3D1	839	2429	497	3459	972	3658	3864	4185	248	3663	2462	4640	1154	6462	5941	5231	3360	3514	1537	1045	4191	3095	5170	1455	3541	2206	803	2123	1900	6057	2736	4989	6197	10936	8733	7017	11757	11348	4502	16696	10433	998	7990	12389
OAZ1	4927	4217	1305	5396	1292	7853	5078	7291	881	9846	3097	6177	2919	10297	18758	5684	8370	3906	2845	1219	11103	4669	11076	1129	10368	3257	1034	5088	1416	14128	11797	12126	13823	21701	17947	15077	28634	26050	23908	25464	22514	18637	40465	16933
PEAK3	430	145	135	127	80	202	78	129	32	1232	112	1036	82	631	841	100	232	113	72	49	147	162	336	32	1127	217	96	211	50	34	22	48	31	144	41	42	295	50	1417	254	282	167	530	150
GADD45B	3455	1279	1498	803	800	920	720	1062	726	8032	1482	20697	1117	1417	3072	1773	4796	1323	526	269	1289	598	1760	245	3320	1613	428	977	497	1548	1218	1442	1342	2127	1422	2407	5449	1107	92169	3079	6417	68176	85730	1853
SGTA	100	648	104	822	182	1112	1034	1223	50	523	497	962	256	2162	1337	1203	869	744	332	343	848	783	1497	380	1093	435	146	720	342	1445	501	958	1486	2622	1906	1772	3033	3274	1824	3340	2484	227	3904	3805
ZNF554	39	121	14	235	52	102	82	137	15	201	110	358	33	472	246	192	271	93	179	123	167	115	195	15	129	120	25	197	69	342	186	208	298	374	332	221	418	482	94	707	383	27	1246	928
ZNF555	110	252	37	444	87	348	346	407	14	75	96	455	75	366	209	311	334	117	373	192	423	146	552	66	192	138	38	349	126	1172	1084	1263	1142	1233	1419	1297	1299	1374	485	1344	1063	95	4137	2005
ZNF556	4	4	16	6	5	0	7	3	1	16	2	31	2	79	2	6	25	1	3	0	0	0	5	1	23	10	4	72	0	6	8	0	9	4	26	7	6	8	257	9	16	140	64	494
ZNF57	2	73	3	123	12	80	95	109	7	18	24	36	24	71	47	92	74	41	85	34	323	292	106	17	257	30	11	78	23	367	280	317	325	303	282	348	281	321	1589	456	227	17	222	371
ZNF77	7	60	9	155	21	55	83	116	4	19	45	44	24	124	77	124	73	70	96	61	175	132	138	27	121	37	24	66	32	321	244	235	417	380	251	289	318	708	70	667	304	12	283	540
TLE6	1	50	3	36	9	40	11	20	0	6	109	6	10	117	181	48	45	21	19	27	25	12	45	6	1	21	4	54	21	48	18	12	142	79	114	67	107	144	3	187	102	8	53	91
TLE2	11	302	17	702	54	394	250	157	19	69	1389	82	177	3086	879	885	251	245	247	409	149	96	500	117	94	257	94	574	345	585	153	417	1551	1137	1366	1317	2204	2996	12	2148	1200	13	224	3665
MRPL54	21	176	24	313	33	331	490	636	17	54	125	123	203	374	444	401	314	259	241	69	733	447	554	110	478	137	66	284	75	882	532	593	992	855	862	943	1201	1774	58	1307	1126	50	839	1021
ZFR2	0	4	2	1	12	1	4	10	2	0	3	1	8	20	8	6	16	1	6	1	3	2	8	2	1	2	2	1	1	2	2	4	3	4	4	6	15	2	10	12	9	13	8	7
EEF2	1800	16748	2224	21340	2760	14722	18115	18216	1509	17755	24057	9583	7171	99808	36790	37986	20231	27195	7131	9493	46861	22221	28856	6461	30513	15190	3149	20749	8068	51347	20798	32615	74194	77298	79134	77830	115074	152518	34110	141846	92792	6288	45972	209438
CREB3L3	1	2	0	0	1	6	0	4	3	3	1	0	3	0	7	0	6	2	3	0	1	1	4	2	3	2	0	11	0	0	3	11	5	0	7	0	3	1	2	11	4	6	2	1
EBI3	0	16	2	14	4	10	1	15	0	55	37	6	5	51	24	12	34	4	11	12	10	1	40	4	8	12	13	19	2	23	29	163	11	63	105	44	110	28	4	123	76	0	23	60
SHD	0	2	3	1	0	2	8	4	0	0	0	0	2	140	19	0	3	0	5	0	1	0	0	3	1	2	3	29	2	4	3	8	6	4	2	2	0	15	0	102	39	0	1	885
TMIGD2	0	5	1	0	6	0	1	1	0	0	2	0	4	2	26	2	6	0	5	0	2	1	5	0	6	2	3	0	0	1	0	2	1	5	31	4	5	3	10	29	28	5	0	13
FSD1	2	76	4	17	29	25	28	10	1	6	5	15	0	14	37	3	16	17	7	5	20	5	10	11	16	5	1	15	20	37	6	35	25	94	40	49	133	78	10	87	44	0	16	1
STAP2	8	100	7	80	43	99	83	79	6	38	74	49	38	145	119	158	189	59	62	17	2454	1562	89	3	2014	20	25	86	33	220	57	188	110	455	220	330	305	488	7	345	330	0	423	168
PLIN5	831	286	131	60	60	354	24	181	46	2286	80	1519	144	1579	624	343	580	251	78	22	114	171	609	31	405	44	210	343	87	22	47	79	98	176	28	102	851	3	2926	167	669	1130	2165	563
LRG1	272	647	54	109	107	1093	84	462	139	2856	28	2302	218	48	1732	166	881	278	53	23	360	279	844	56	673	123	140	211	77	170	443	350	503	1101	190	199	5239	111	7085	373	1863	3591	6287	88
ARRDC5	6	18	5	38	6	15	25	32	3	21	7	23	4	72	75	33	78	18	23	13	25	5	57	5	22	4	19	33	25	27	27	42	42	50	56	22	55	44	30	252	134	23	67	42
KDM4B	1402	2045	596	2386	1357	2568	1896	3070	298	7968	1408	11092	719	5188	7189	1815	2754	1593	1050	674	3098	1255	3483	574	2371	1503	753	2071	946	1948	1169	1755	1960	3953	3227	2845	7839	3242	8618	5916	7160	2159	15194	5991
LOC107985320	8	42	1	57	28	71	52	87	6	21	35	15	10	128	121	43	59	26	50	51	42	24	101	13	52	67	13	41	18	73	22	39	58	112	85	112	217	110	83	168	76	59	45	283
RPL36	140	576	171	1584	177	1314	1247	1021	188	921	1235	1112	1231	1972	2278	2244	1286	1322	740	443	4932	2874	1559	307	3676	455	204	1065	354	5105	3650	3566	5641	4863	4445	3884	5471	8075	390	6775	5551	178	2566	7175
CATSPERD	3	1	8	1	1	1	1	2	0	1	1	2	1	6	13	2	6	1	4	1	1	3	8	1	4	2	0	3	0	2	5	1	3	10	3	3	2	1	18	4	9	5	15	17
NDUFA11	22	248	62	582	36	575	842	568	42	374	469	264	438	1391	1511	1030	420	614	380	211	1006	708	1136	195	636	366	86	651	210	2116	1297	1655	2961	3392	3021	2787	3387	6562	148	5198	3435	71	1330	3621
RFX2	149	717	49	337	119	899	639	497	78	1004	308	506	163	1150	702	298	691	251	182	271	197	142	1336	279	306	202	54	186	139	1123	584	1421	1816	1457	2141	3346	2273	1518	1531	1368	1650	462	1887	4208
ACSBG2	3	24	1	37	6	29	15	27	2	5	10	13	2	39	23	33	19	7	34	17	11	6	33	6	19	13	3	22	16	106	38	64	60	87	76	43	82	61	4	96	56	174	24	144
CLPP	24	161	32	323	24	285	280	203	23	253	212	223	184	676	782	434	354	284	74	121	387	254	597	134	366	171	45	297	111	619	419	552	757	1101	905	724	1156	1818	182	1417	1207	37	459	1053
SLC25A41	0	3	0	6	3	3	0	3	0	0	6	1	2	8	14	4	7	7	1	2	1	1	5	0	3	4	0	9	3	4	4	1	0	23	3	6	15	11	6	8	5	11	9	6
DENND1C	34	189	22	159	59	194	126	262	32	649	97	645	56	309	420	245	507	223	87	28	457	208	539	65	350	114	159	238	131	337	231	535	263	723	325	448	1139	375	295	1622	1524	154	1026	279
CD70	3	9	22	4	10	30	10	40	3	5	9	11	11	45	59	14	9	9	18	5	6	1	72	9	25	8	5	23	4	34	150	96	5	57	54	30	53	83	7	42	33	7	21	166
C3	145	9044	260	7975	2246	3116	2144	6838	211	14432	39067	2078	3321	75033	4236	9718	5706	6413	1805	1887	2834	345	8967	516	588	7492	634	17423	359	8964	6763	17341	11659	8807	11029	12550	14851	5101	2381	62509	14991	389	19921	162863
GPR108	570	985	228	1255	367	1424	1021	1503	129	4173	611	6025	696	1621	2785	1230	2130	872	539	385	1591	812	2001	257	1406	700	241	845	333	3117	1708	2681	2642	4710	4180	3230	5799	5439	6602	5356	6779	3876	24691	3760
TRIP10	115	724	196	1270	582	1073	635	941	159	2799	958	1516	284	5970	2146	1300	1593	902	380	486	1074	971	1594	466	1398	1342	264	844	799	2929	1687	2639	2582	5146	3558	2929	4150	4447	1059	4929	4138	370	7501	7101
SH2D3A	171	133	98	67	98	233	63	124	29	735	50	1154	143	322	237	70	505	104	54	49	930	670	172	43	1186	59	57	96	72	119	25	82	62	393	120	186	383	99	1997	273	732	538	3974	272
VAV1	533	1141	126	680	255	1735	459	1203	253	7799	450	4188	604	1101	2937	822	3238	734	413	124	649	290	1966	187	576	458	538	925	506	1441	1130	2782	1247	3843	1127	1174	8677	1921	6379	7611	8089	10734	20338	1485
ADGRE1	41	215	17	138	22	144	73	143	33	1018	35	200	252	39	218	82	894	82	31	15	162	18	317	7	99	58	17	162	58	397	447	1001	244	439	231	1581	853	364	631	1335	815	1769	2120	74
MBD3L2B	1	0	0	0	0	0	0	0	0	0	0	0	0	2	0	0	0	0	0	0	0	0	1	0	0	0	0	0	0	0	0	0	0	0	0	0	0	0	0	0	0	0	0	0
MBD3L5	0	0	0	0	0	0	0	1	0	0	0	0	0	0	0	0	0	0	0	0	0	0	0	0	0	0	0	3	0	0	0	0	0	0	0	0	0	0	0	1	0	0	0	0
MBD3L4	0	0	0	0	0	0	0	1	0	1	0	0	0	0	0	0	0	0	0	0	0	0	0	0	0	0	0	1	0	0	0	0	0	0	4	0	0	0	0	0	0	0	0	1
MBD3L2	0	0	0	0	0	0	0	1	0	2	0	0	0	0	0	0	0	1	0	0	0	0	1	0	0	1	0	2	0	0	0	0	0	0	2	0	0	0	0	0	0	0	0	0
MBD3L3	0	0	0	0	0	0	0	1	0	1	0	0	0	0	0	1	0	0	0	0	0	0	0	0	0	0	0	2	0	0	0	0	0	0	1	0	0	0	0	0	0	0	0	3
ZNF557	39	521	46	866	101	559	763	792	28	158	203	454	161	563	583	699	567	311	654	303	793	393	948	196	530	352	129	433	282	1712	1066	1375	1693	2120	1973	1531	1989	2315	491	2668	1692	423	1134	2314
INSR	100	3207	179	4357	488	5886	2530	2028	350	249	1296	1164	1814	5675	5480	6331	3757	2939	1724	1490	4049	1302	5438	550	1339	3822	399	3035	1045	20835	8395	8795	5925	21500	27393	11278	15013	8880	508	16561	6026	364	7342	10655
TEX45	2	2	3	7	1	2	1	5	0	0	2	10	7	10	6	0	2	1	1	2	0	3	5	5	7	0	0	2	1	3	0	1	1	2	1	2	6	11	17	3	7	0	13	5
MCOLN1	699	666	443	656	235	961	683	985	91	2297	369	9484	366	1378	2684	1297	1813	949	291	204	804	457	2205	289	580	394	149	510	346	832	600	742	819	1684	1053	864	1804	1211	12715	2783	3949	2076	16266	1335
PNPLA6	1609	2656	773	2734	849	4058	3082	5305	339	3893	1562	10418	842	4627	7758	3664	4448	2969	1242	946	2974	1566	9516	1345	2375	2089	827	2283	1602	4436	1652	3290	3191	8671	7235	5531	9776	7239	7631	10461	9176	1441	13863	5597
XAB2	153	626	102	805	160	666	570	708	82	862	669	765	147	3407	2130	954	1032	611	405	372	1079	651	1133	218	822	652	187	871	431	1290	530	968	1421	1921	1679	1630	2455	2391	1430	3253	2511	261	2285	3844
PET100	12	58	9	82	14	107	82	103	19	59	25	84	36	50	139	91	88	56	46	22	198	87	173	14	100	45	9	65	32	219	332	279	233	280	252	181	267	241	59	210	228	49	202	155
PCP2	9	32	8	38	15	61	24	49	4	72	20	115	7	49	105	22	49	22	4	9	75	17	60	1	40	10	7	10	13	56	25	33	36	74	75	67	114	83	129	97	103	49	185	68
STXBP2	1035	1138	461	877	464	2133	886	1688	231	9760	295	9285	574	682	4301	1064	3484	1103	318	158	1420	1235	3226	281	1400	446	662	641	457	1494	1075	2042	1010	3069	1216	1189	5901	1333	4679	3789	6878	2095	11920	735
RETN	3	3	5	15	3	10	7	30	9	58	10	55	20	12	52	20	25	11	3	0	25	2	22	8	10	6	15	41	2	16	41	29	22	22	112	1	23	7	26	49	71	4	75	2
MCEMP1	246	738	107	194	89	1556	263	975	167	2822	20	3170	301	36	1348	146	2507	277	23	15	466	45	1614	97	211	68	124	35	41	256	647	555	245	1083	182	56	2941	24	1440	450	1740	1705	2978	25
FCER2	3	12	9	5	19	17	47	17	7	6	3	48	10	95	103	25	87	36	39	9	13	4	47	13	15	9	1	54	10	121	38	54	32	96	37	66	73	48	19	113	104	19	70	198
CLEC4G	0	65	1	13	41	61	93	35	6	22	368	20	254	211	280	377	112	129	82	4	87	10	46	14	2	94	1	137	10	736	52	243	25	155	379	1332	118	39	8	15	64	1	22	65
CD209	8	666	4	823	118	560	1019	878	41	94	642	313	416	1652	1661	2367	477	1103	799	166	1147	93	945	69	78	255	11	720	122	3952	806	2720	681	1451	1942	5713	1215	1250	27	1253	1640	6	204	1368
CLEC4M	0	3	13	8	0	4	7	4	0	2	5	1	2	9	18	13	3	3	7	1	13	0	6	0	0	3	0	4	4	22	5	12	3	9	25	56	9	18	1	26	31	1	6	17
ELAVL1	52	853	84	1559	128	1483	1589	1407	75	317	591	528	298	1625	1725	1582	1135	744	652	478	1296	951	1884	316	1454	472	175	787	417	3540	3068	3515	3117	3617	3342	3223	3869	3890	392	5323	3286	61	918	3854
CCL25	0	0	0	0	0	0	0	2	0	23	0	0	0	0	2	0	0	0	0	0	0	0	0	0	1	1	0	0	0	0	0	1	0	0	0	0	0	0	0	5	0	0	0	0
NDUFA7	8	244	24	361	43	431	405	316	14	54	154	196	251	357	509	478	299	173	220	92	618	426	380	47	541	64	64	295	80	911	710	665	1107	1160	934	708	1164	1153	31	1207	873	37	616	1245
RPS28	5	69	13	108	7	79	79	73	5	46	72	37	80	186	119	115	103	27	31	33	136	164	154	12	100	36	11	103	46	310	303	314	299	213	233	354	364	226	102	373	316	40	244	412
PRAM1	17	76	18	91	27	132	60	120	10	478	26	303	49	163	215	142	163	180	32	18	44	39	177	40	44	69	82	215	61	63	56	137	93	297	70	87	517	97	321	547	373	51	173	176
ZNF414	8	101	8	147	51	112	109	164	7	63	179	92	51	452	214	252	135	158	66	69	82	147	227	71	139	135	44	210	113	268	201	144	304	365	283	332	422	398	125	413	396	224	300	456
MYO1F	1307	4454	536	2687	1148	6674	2292	4988	865	23945	807	11260	1641	3407	11910	2648	7596	2547	1062	500	1708	1325	8666	898	1081	1404	1764	3101	1515	3442	3382	5696	3517	11321	3757	3721	30441	3452	14101	15157	15405	7253	20140	2578
ADAMTS10	43	1260	70	2104	170	1081	1004	1938	51	161	2353	219	418	4845	4087	1911	1312	1437	1674	898	558	509	1886	775	124	3766	401	1996	1514	2296	620	1742	4265	5088	7691	5153	5069	7739	14	10825	3389	49	557	6464
LOC107983991	37	0	0	0	0	1	0	3	0	4	1	0	0	0	2	0	8	0	0	1	1	1	2	0	1	0	1	1	0	0	0	5	1	1	0	3	5	0	1	17	0	2	0	1
OR2Z1	0	0	1	0	0	0	0	0	0	0	0	0	1	0	0	0	0	0	0	0	0	0	0	0	0	1	0	0	0	0	0	0	0	0	0	0	2	0	1	0	0	3	0	0
ZNF558	38	704	63	906	138	620	645	1069	39	88	285	333	207	779	574	690	480	294	798	300	1159	628	849	139	657	528	107	507	303	2216	2252	2667	2291	2265	3482	2432	3128	2433	2675	3033	2020	320	1436	2365
MBD3L1	13	0	0	0	0	0	0	0	0	0	0	0	0	0	0	0	0	0	0	0	0	0	0	0	0	0	0	0	0	0	0	0	0	0	0	0	0	0	0	0	0	0	0	0
MUC16	41	7	76	1	162	1	0	26	1	12	1	2	9	76	14	2	22	0	1	0	3	0	28	1	29	4	2	6	2	58	4	50	9	168	5	15	6	0	25	50	8	790	35	14
OR1M1	9	0	0	0	0	0	0	0	0	0	0	0	0	0	2	0	0	0	0	0	0	0	0	0	0	0	0	0	0	0	0	0	0	0	0	0	0	0	0	0	0	0	0	0
OR7G2	5	0	0	0	0	0	0	0	1	0	0	0	0	0	0	0	0	0	0	0	0	0	0	0	0	1	0	0	0	0	0	0	0	0	0	0	0	0	16	0	0	2	0	0
OR7G1	1	0	23	0	0	0	0	1	2	0	0	0	1	0	0	0	4	0	0	0	0	0	0	0	6	1	0	0	0	0	0	0	0	0	0	0	0	0	7	0	0	0	0	0
OR7G3	0	0	0	0	0	0	0	0	0	3	0	0	0	0	0	0	0	0	1	1	0	0	0	0	2	0	0	0	0	0	0	0	0	0	0	0	0	0	5	0	0	0	0	0
OR7D2	0	0	0	2	0	1	0	4	1	3	0	0	0	2	1	3	1	0	1	0	0	0	2	2	12	18	0	0	1	5	5	4	4	2	3	4	69	5	1	92	2	0	2	5
OR7D4	0	0	2	0	0	0	0	1	0	0	0	0	0	0	0	1	0	0	0	0	0	0	0	0	0	0	0	0	0	0	0	0	0	0	0	0	0	0	2	0	2	0	0	0
OR7E24	3	0	0	0	0	0	0	0	1	1	0	0	0	0	0	0	0	0	0	0	0	0	0	0	0	0	0	0	0	0	2	0	0	0	0	0	0	0	2	0	0	0	0	2
ZNF699	22	518	20	975	118	487	881	810	30	80	162	273	119	380	278	369	415	161	515	266	721	313	1201	90	324	135	67	273	159	1801	1765	2088	2359	2106	2335	1598	1963	2234	96	2265	1416	54	1007	1796
ZNF559-ZNF177	0	6	0	28	0	7	6	8	0	0	4	5	1	28	5	10	6	2	12	6	3	0	7	2	4	6	0	8	5	23	17	17	41	35	59	25	29	45	0	53	17	0	8	70
ZNF177	0	0	0	9	1	3	2	4	0	0	4	1	0	5	2	5	6	3	13	2	4	0	1	4	4	5	1	0	4	2	3	2	10	9	6	7	9	15	0	20	8	0	0	24
ZNF266	537	823	54	1913	190	711	1455	1138	44	261	474	429	204	1309	1246	1312	1264	386	1141	376	1026	929	1940	220	789	407	214	1121	483	5240	4249	5998	6415	3806	6535	4216	4920	6268	206	3900	2886	114	1901	3640
LOC105372269	2	6	0	5	1	10	8	16	0	0	0	5	0	9	3	9	2	12	0	3	11	8	4	6	7	1	0	0	7	7	12	12	8	22	15	12	28	10	0	103	36	37	12	26
ZNF560	5	3	1	1	1	5	3	8	0	0	0	2	0	1	6	9	1	6	7	5	3	0	2	2	9	6	3	0	0	3	10	8	14	15	13	8	77	11	2	32	28	1	8	9
ZNF426	25	688	40	1196	168	722	1077	997	28	80	333	242	204	822	488	874	667	361	832	462	2584	1502	1174	148	1779	338	124	527	320	2699	2460	2990	3816	3427	4331	2708	3467	4081	46	4281	2550	49	1187	3787
ZNF561	31	510	46	1087	113	667	1022	831	23	95	215	446	158	676	577	816	604	394	555	271	1492	962	1186	190	1028	198	115	376	255	2684	2934	2867	3048	3062	3897	2467	3268	3255	176	3469	2265	107	1283	2437
ZNF562	92	1221	93	1925	279	1530	2075	2095	82	246	379	1033	398	1294	1106	1697	1432	712	1118	648	3650	2210	2621	430	2013	494	261	855	609	4831	4866	5947	5873	6196	6404	5426	6779	6122	298	6720	4685	165	3351	4975
ZNF846	6	247	5	715	64	225	527	471	14	28	241	97	89	638	249	468	314	183	793	280	534	373	502	87	232	226	75	285	259	925	1021	1335	1666	1412	1918	1100	1395	1968	19	2249	955	10	348	1719
FBXL12	19	222	33	296	57	212	200	259	7	93	194	92	51	682	473	272	320	178	89	78	253	153	415	111	146	178	58	274	148	456	302	429	810	783	836	647	950	1288	88	1269	704	18	418	1118
RDH8	0	9	1	4	4	16	16	48	0	5	0	1	3	0	9	4	9	3	0	0	1	0	40	7	1	0	0	0	1	38	39	10	17	68	127	30	77	18	0	13	10	3	19	0
PPAN-P2RY11	0	0	0	0	0	1	0	0	0	0	0	0	0	0	0	0	2	0	1	0	2	0	1	0	1	2	0	0	0	0	1	0	0	1	0	0	3	0	0	1	0	0	0	0
P2RY11	0	0	0	0	0	0	0	0	0	0	0	0	0	2	1	2	0	0	0	0	0	0	2	0	0	0	0	0	0	0	0	0	0	0	0	0	0	0	0	0	0	0	0	0
EIF3G	49	851	99	1272	186	1246	1140	1129	87	862	1146	642	572	5359	2661	1866	1420	1229	568	662	1458	997	1915	436	1189	992	264	1251	549	5077	2081	3238	5521	5776	5735	5634	8457	12601	511	9888	6542	203	3600	12848
S1PR2	11	353	20	456	75	638	610	627	29	215	244	164	149	483	535	934	354	435	122	151	234	116	714	175	118	178	44	189	118	1071	504	961	721	1200	1503	1219	1284	767	10	1647	1321	6	236	1686
ICAM1	463	7289	399	1822	1313	7089	3536	6638	1563	7948	1434	12971	3645	1063	6047	2544	9230	1452	836	657	1496	516	7060	576	1066	1385	592	932	828	9077	8779	12168	8528	8714	9302	7358	14132	5366	15565	10014	14287	9878	43154	3248
ZGLP1	3	32	6	31	21	35	21	36	1	5	9	39	5	63	49	39	37	30	18	12	55	17	43	12	40	12	20	25	18	26	24	36	46	83	59	59	143	142	45	129	105	13	72	97
FDX2	6	54	13	80	27	81	87	101	3	24	114	24	45	349	284	155	64	95	54	35	204	87	188	40	124	64	30	80	52	186	113	135	314	380	259	288	481	804	73	610	349	9	124	570
ICAM3	433	666	95	510	144	1870	440	1084	238	5445	125	1825	348	582	2880	278	2100	362	166	64	328	249	2040	166	417	114	191	524	171	636	826	823	819	1911	792	820	7418	919	1870	1965	3192	2090	4986	531
TYK2	1751	3039	692	3217	1174	3760	3120	5229	352	11492	1628	9251	856	5521	8908	3240	4543	2378	1641	989	3472	2041	6059	1176	2365	1956	1174	2568	2121	4370	1811	3889	5923	9806	8203	5973	14484	11259	5243	15122	12864	2176	17024	10326
CDKN2D	817	354	178	248	248	1177	272	507	211	2150	91	1343	301	314	1082	182	766	224	201	69	384	224	493	70	537	136	65	195	105	184	196	191	243	595	279	246	1159	267	3970	340	973	1782	3734	222
AP1M2	1	16	1	6	22	17	5	6	3	1	0	4	0	3	8	1	101	5	0	1	1224	703	6	5	959	1	4	4	7	153	4	7	6	221	5	95	1	7	2	9	216	7	159	9
SLC44A2	192	1570	148	3259	456	2653	1894	1570	141	3114	1885	1828	1013	8966	4530	3175	3012	1773	1710	1425	2903	2083	3051	463	2680	685	518	3261	1253	5631	2426	3564	6430	8476	7206	6654	12367	11780	2529	14151	8691	1456	6223	13044
QTRT1	17	295	25	400	28	235	262	249	19	39	363	101	91	1260	1194	570	318	357	133	115	832	307	469	122	507	492	91	550	285	989	222	468	1106	1175	1097	1097	1450	2480	24	2147	1338	5	403	2556
DNM2	3773	4068	1316	5347	1434	6464	4783	7372	603	9570	1916	22809	1327	6394	14487	4990	6598	3301	2459	1393	6338	3493	10477	1273	6068	2050	1090	3211	2163	7277	4190	7760	7291	15110	10652	8304	18542	12554	32388	17905	20945	7302	32000	13171
TMED1	40	424	20	739	56	567	898	1297	52	243	327	379	232	736	1167	656	491	371	555	197	773	331	1353	134	485	397	87	495	147	749	292	603	792	1220	1030	844	1406	1998	1127	1730	1222	978	940	1176
C19orf38	52	111	12	103	48	327	122	206	35	558	23	652	94	96	417	83	350	67	28	12	98	23	186	18	79	28	15	162	22	172	202	368	155	429	142	185	1232	205	656	441	600	484	1250	103
YIPF2	47	316	22	845	89	807	1009	1381	51	88	349	217	186	1001	1639	719	557	461	403	199	1269	664	1202	229	864	337	76	530	228	876	396	637	1433	1830	2037	1378	1972	4626	42	2875	1805	4	798	1980
LDLR	133	1782	136	1978	210	3157	2362	2012	201	916	4392	588	1013	1169	4232	2982	1789	1167	572	803	4636	3310	3768	454	5019	1745	238	1343	711	3472	1722	2985	5703	7339	7478	5475	3134	6055	1431	7100	4876	1596	2182	1707
RAB3D	298	709	105	762	157	1338	415	710	89	2119	333	1481	372	1527	1529	652	1025	447	377	260	5195	3737	1079	132	3524	419	176	542	174	1531	1345	1270	968	2893	1438	1468	4437	1391	2695	2234	2483	1219	3481	1748
TMEM205	43	407	19	501	86	571	347	545	24	448	270	350	353	717	1005	529	560	186	308	155	501	187	723	58	276	506	69	372	108	1166	607	972	1091	1535	1474	1266	1764	2119	349	1794	1425	350	1999	1797
CCDC159	67	120	59	188	31	112	144	153	29	524	168	279	75	446	392	298	250	209	133	90	216	118	250	77	75	170	61	184	145	531	225	434	608	675	482	666	838	992	295	1185	860	215	1022	1112
PLPPR2	139	532	115	705	133	900	601	744	57	1947	504	721	192	1125	847	608	704	489	209	176	354	375	1058	259	385	723	125	464	304	936	645	665	1052	1916	1563	1113	2478	1717	964	2249	1866	486	2301	1860
SWSAP1	33	33	6	61	11	43	42	50	2	16	25	45	28	75	117	39	54	31	38	10	88	41	61	16	72	25	8	37	24	66	31	57	65	104	122	81	171	140	185	134	125	82	176	141
EPOR	30	138	38	187	78	359	96	130	30	220	139	197	53	271	363	182	229	127	104	46	80	51	175	35	101	234	59	81	75	225	218	193	307	587	506	311	680	553	712	534	492	257	1013	384
CNN1	12	195	16	677	35	297	1421	376	29	33	5069	98	110	1366	2306	287	517	313	215	598	224	47	1740	274	66	26	89	851	96	980	578	840	6360	5436	3923	2076	1705	9160	10	1272	1034	0	183	8399
ELOF1	14	179	25	333	46	416	310	323	19	135	221	203	124	482	715	400	340	282	139	122	520	321	535	67	482	136	35	222	78	838	439	632	819	1019	892	804	1151	1508	238	1126	772	84	573	917
ZNF823	9	142	9	267	30	181	204	265	2	11	99	58	42	256	133	247	142	65	327	121	456	312	270	40	240	60	38	119	70	744	888	817	943	869	792	826	601	960	18	799	479	3	200	1026
ZNF441	15	284	65	531	57	177	326	340	14	149	157	249	65	446	212	302	238	128	660	229	431	252	426	40	214	92	69	245	107	1124	1435	1168	2081	1508	1067	963	961	1168	107	1309	1093	85	865	2114
ZNF491	2	138	9	295	29	128	136	184	1	22	51	24	26	155	119	126	91	59	220	67	124	100	139	19	58	32	20	174	77	356	371	316	608	451	532	331	465	927	7	751	360	6	105	676
ZNF440	17	530	30	634	120	587	572	670	17	72	134	155	82	341	318	428	363	228	553	250	1632	1332	636	115	1087	188	94	375	199	1277	1276	1479	1669	1696	1940	1406	1558	1673	150	1867	1494	22	919	1461
ZNF69	14	178	9	467	28	193	230	255	7	20	103	50	49	303	174	309	217	142	442	158	220	71	269	36	72	148	45	145	142	839	688	856	1035	1051	1224	884	1052	1221	11	1901	685	8	239	794
ZNF763	15	67	10	135	13	58	67	113	10	123	36	80	27	163	108	125	124	39	123	58	98	42	149	15	51	29	26	88	47	317	300	327	365	383	401	319	397	309	89	497	347	31	217	374
ZNF433	43	169	16	293	45	164	208	240	8	125	81	545	67	224	177	208	235	100	184	90	348	285	273	38	308	62	36	144	77	618	520	621	743	664	578	521	634	562	532	981	803	117	1451	952
ZNF878	7	36	9	33	6	34	13	41	0	73	8	217	11	13	44	30	78	9	14	13	189	186	44	4	171	12	10	3	10	108	104	72	122	169	143	110	108	77	205	204	121	30	268	72
ZNF844	70	447	30	566	110	316	459	320	28	284	280	645	143	797	388	556	436	189	687	292	341	395	486	116	321	330	88	360	170	878	1214	720	1798	1400	680	1091	1151	1472	2030	2535	1201	493	1551	2543
ZNF788P	27	315	20	371	42	337	258	380	9	47	78	194	69	183	170	264	202	114	357	101	650	609	397	55	283	82	56	138	103	999	1021	935	1094	987	1703	649	985	1029	179	1182	787	47	320	597
ZNF625	6	98	2	170	8	110	106	135	4	9	48	28	18	106	102	156	94	67	138	60	142	86	129	34	64	40	21	87	78	220	300	251	409	418	391	292	351	528	5	511	287	0	80	412
LOC107984139	0	26	2	38	4	43	38	36	1	0	13	6	7	30	13	23	24	7	63	18	32	13	30	5	12	19	14	26	12	156	80	103	92	124	154	106	106	77	8	119	57	0	24	126
ZNF563	9	58	8	146	48	77	62	107	5	12	50	30	17	125	58	109	75	53	118	52	201	103	133	18	100	50	11	68	56	357	420	315	364	431	412	315	346	492	15	549	322	11	147	614
ZNF442	189	66	5	104	11	62	73	65	8	18	68	42	39	217	151	108	68	48	116	56	192	142	90	20	69	47	26	78	32	379	299	289	548	381	298	344	255	264	37	527	417	27	136	500
ZNF709	12	214	12	302	37	252	188	212	12	9	88	78	58	283	109	246	149	78	386	152	242	93	242	29	132	111	21	202	74	863	885	933	884	855	1038	794	765	886	73	1121	642	21	277	1226
ZNF564	27	420	23	795	89	436	565	651	22	270	233	442	122	690	431	537	401	195	646	322	620	299	796	93	362	207	101	483	191	1507	1566	1653	1653	1669	1560	1354	1488	1620	200	1985	1394	70	908	1943
ZNF490	94	362	31	575	94	405	404	507	21	81	195	173	126	540	360	562	384	239	400	212	538	225	549	87	285	203	72	294	142	1277	1083	1175	969	1326	1347	1112	1607	1272	806	2273	1065	137	636	1591
MAN2B1	712	2606	304	4037	837	2433	2599	3862	224	4009	1966	8254	938	5625	8548	4389	3782	2442	2117	1351	2240	1180	5994	796	1537	2265	800	2217	1237	6071	2775	6669	8009	12667	10273	9034	13443	16109	7842	22552	14312	1854	12416	11155
FBXW9	3	67	10	221	34	141	161	246	1	28	67	37	27	153	283	144	71	107	72	60	386	280	180	63	376	46	34	106	64	197	66	101	391	341	327	278	433	703	9	602	375	63	132	416
ASNA1	31	471	42	955	70	1032	842	1353	38	295	561	567	306	1147	2330	994	658	511	615	300	1889	1107	1319	140	1466	325	134	702	253	2056	992	1424	2057	2335	2303	2094	2612	4719	50	3658	2283	117	1586	2364
JUNB	4489	6354	1953	3715	1852	13977	5372	14872	1971	33080	14171	27526	7659	12670	20903	7646	14797	5114	2777	1601	18481	7791	11543	1561	9774	13207	1801	10182	2749	3227	2976	4021	5215	9808	3746	4958	18294	7848	27651	17892	24390	17829	44379	12074
PRDX2	10	238	23	542	39	372	295	219	14	176	477	220	236	1535	894	824	629	424	199	175	776	540	744	98	734	415	73	597	169	1886	876	1174	1909	2013	1729	1877	2287	3812	135	3903	2054	74	655	4021
KLF1	2	7	5	9	1	22	10	14	8	41	29	17	17	27	17	19	20	4	14	6	5	8	31	5	6	10	2	32	5	3	9	5	8	8	19	12	34	10	113	40	64	34	52	24
GCDH	71	301	49	427	42	236	369	468	24	77	232	205	64	881	588	454	258	226	334	107	632	286	467	82	465	299	73	321	182	439	186	270	414	670	561	626	766	1213	396	1226	764	228	805	1223
SYCE2	5	31	11	59	5	38	22	43	2	6	18	38	2	106	86	48	33	26	47	18	52	25	78	19	71	30	12	85	19	43	21	29	54	62	62	60	86	96	122	97	54	49	111	123
RAD23A	61	506	118	852	137	769	772	711	69	697	698	807	300	3396	1468	1319	990	907	312	290	663	497	1436	266	727	595	133	895	361	1988	956	1539	1834	3414	2723	2087	3443	3265	1493	3980	2635	224	1716	5321
DAND5	1	3	0	0	0	1	5	1	0	0	1	1	1	1	0	1	1	0	1	0	3	0	8	1	8	1	0	0	4	4	8	0	7	9	5	13	11	19	5	11	6	6	3	7
STX10	209	750	176	1149	190	1310	1092	1249	81	1285	499	1221	385	1231	2068	973	829	658	688	352	1707	1009	1378	189	2125	437	227	784	358	1248	656	1072	1624	2251	1946	1529	3331	3787	1518	3123	2488	701	1793	2135
IER2	363	1389	557	1175	579	2426	847	1476	311	5800	4675	3448	1937	5601	6240	2085	3553	1555	790	587	3385	2418	2083	727	2394	7520	851	4606	1375	1263	1089	927	1887	3199	1820	1453	4802	2542	6759	6505	6655	3718	9102	3644
CACNA1A	9	64	17	144	302	120	80	66	30	156	62	94	24	353	193	101	66	112	67	49	36	34	123	23	44	28	17	77	84	153	174	145	143	920	204	229	832	192	55	325	112	91	95	245
CCDC130	135	498	125	791	254	730	698	845	44	672	374	1030	213	1208	1197	802	796	463	425	308	695	454	1086	331	528	477	173	658	462	1541	768	1029	1652	2688	2196	1783	3522	3351	1475	3250	2640	551	4206	3039
C19orf53	85	309	57	583	59	1001	620	1169	46	391	228	418	243	645	917	558	619	401	140	193	1429	732	929	114	742	162	106	310	124	2107	1293	1422	1722	1994	1897	1589	2383	2834	485	2369	1844	425	1885	1752
RLN3	4	2	0	1	0	1	0	1	0	0	4	0	2	13	4	0	4	0	7	2	1	0	2	1	3	0	0	16	2	2	3	6	3	5	2	2	2	4	1	9	13	13	0	10
IL27RA	12	264	10	247	40	273	333	341	16	67	118	126	148	451	683	436	429	201	137	79	339	576	708	55	223	64	92	260	138	1126	457	972	595	1173	800	860	1309	852	28	1816	1188	80	221	754
PRKACA	227	889	208	1277	265	1712	1102	1013	127	1691	1031	1829	377	5593	2151	2143	1211	1370	591	693	453	701	2104	407	743	725	242	1321	487	2359	1567	2143	1693	3065	2172	2546	4873	2751	4198	5659	4605	1023	4315	7987
ASF1B	7	79	10	120	13	218	137	139	9	59	13	73	10	41	335	169	220	146	50	20	145	98	201	45	312	11	38	58	37	217	204	266	240	475	220	240	365	372	121	545	617	75	185	73
ADGRE5	695	2423	277	838	642	4038	1274	2679	599	10684	1059	3221	792	3059	5811	1130	5036	1463	750	690	1006	603	10291	899	742	1350	416	2116	847	4548	3844	7999	5826	12538	6366	5499	24892	4554	13236	7762	12044	5702	22908	7869
DDX39A	299	867	208	1129	226	1448	1299	1378	128	917	586	2610	309	1173	4050	1210	1449	1040	465	308	1616	908	2514	465	2540	655	303	691	632	3000	1503	2615	3143	4871	3465	3515	5441	5233	4664	6359	5038	930	8054	3222
DNAJB1	1952	1081	798	1168	710	2243	1282	1231	718	11399	733	3974	2094	2844	4232	1040	17201	631	853	438	7566	5260	2500	318	5478	1143	337	1198	266	2224	1686	1614	1481	2748	2253	2539	6556	2349	8757	2764	5529	3040	6725	3288
TECR	11	128	22	185	33	150	149	154	9	35	142	75	73	871	499	277	243	191	149	75	898	787	277	40	706	169	40	293	70	420	231	334	450	816	538	402	595	1076	235	915	591	77	398	1138
CLEC17A	16	103	9	32	53	186	33	118	11	268	1	100	18	34	133	22	160	27	10	9	33	15	158	10	39	5	29	36	17	70	140	244	48	210	120	65	482	39	199	426	466	43	380	37
ZNF333	882	973	367	1230	388	915	1033	1131	99	1869	534	5623	369	1595	1839	1092	1156	623	908	516	699	348	2037	225	458	461	206	711	486	2374	1894	2636	2472	3069	2452	2236	4773	2973	5844	3831	3755	2951	11085	4337
ADGRE2	570	2611	147	1955	614	3220	1681	3961	228	8011	303	6634	756	471	3418	1619	4595	1423	244	115	1890	727	5263	454	855	486	496	967	811	4366	4968	10435	3559	7007	3821	3757	19629	2223	13140	6235	12953	8665	12321	1251
OR7C1	1	5	10	2	4	1	0	6	11	25	0	9	0	1	2	2	22	1	2	0	2	2	2	0	10	2	1	0	1	7	1	2	2	6	9	6	12	3	33	15	9	7	17	9
OR7A5	0	4	27	0	0	0	0	5	0	0	0	1	0	0	0	1	0	0	0	0	10	1	0	0	4	0	1	0	1	4	0	3	2	5	2	2	6	1	6	1	9	10	2	13
OR7A10	0	0	0	0	0	0	0	0	0	0	0	2	0	0	0	0	0	0	0	0	0	0	0	0	1	0	1	0	0	0	0	0	0	0	0	0	0	0	1	0	0	0	0	0
OR7A17	3	0	0	0	0	0	0	0	0	1	0	0	0	0	0	0	0	0	0	0	0	0	2	1	0	0	0	0	0	0	0	0	0	0	0	0	0	0	2	0	0	0	0	0
OR7C2	1	0	0	0	1	0	0	0	0	0	0	0	0	0	0	0	0	0	0	0	0	0	0	0	0	0	0	0	0	0	0	0	0	0	0	0	0	0	0	0	0	0	0	0
SLC1A6	4	0	4	0	1	0	0	2	1	4	0	2	0	3	5	1	0	1	0	0	2	2	2	1	11	1	0	0	1	1	1	0	2	0	0	0	0	2	1	1	1	10	0	0
CCDC105	0	0	0	0	0	0	0	2	2	39	0	1	0	1	8	0	0	0	0	0	0	0	0	0	3	0	0	1	0	0	0	0	0	0	0	0	0	0	0	0	0	0	0	0
CASP14	1	3	7	2	7	1	0	4	1	4	0	0	3	11	3	2	11	0	19	10	6587	2656	10	4	2208	5	10	1	1	0	0	0	0	48	1	0	0	1	2	0	43	2	22	0
OR1I1	0	0	0	0	0	0	0	1	0	2	0	0	1	0	0	0	0	0	0	0	0	0	0	0	0	0	0	0	0	0	0	0	0	0	0	0	0	0	0	2	0	0	0	0
SYDE1	26	707	64	1182	178	759	974	1220	61	226	703	259	201	1800	2025	1134	665	740	306	411	471	301	1684	379	288	713	204	670	653	1077	359	921	1664	2678	1806	1361	2272	3143	4	2883	1777	806	428	2337
AKAP8L	105	928	142	1620	362	1049	1010	1348	95	764	984	1004	265	3654	2571	1894	1299	1016	915	556	1682	956	1953	452	1223	1095	408	1789	1002	2819	1413	2343	3575	5269	4444	3511	5248	6040	978	7148	4380	394	2437	8555
CYP4F22	1	18	6	6	13	1	3	4	0	1	5	0	2	21	15	3	25	3	6	3	1471	753	10	2	967	1	1	18	2	10	4	7	10	25	21	15	9	8	70	23	28	10	25	15
CYP4F8	0	3	1	0	0	5	0	2	5	15	0	0	0	2	8	0	2	0	1	0	2	0	0	1	6	0	0	0	0	0	3	2	3	6	0	1	20	0	11	2	6	18	26	0
CYP4F3	154	450	192	104	113	2067	241	417	179	2994	23	564	248	318	1213	39	596	167	48	33	160	224	858	44	398	23	33	270	86	166	947	805	216	1453	259	144	6265	41	3937	423	2078	3856	6370	146
CYP4F12	2	14	4	3	1	35	8	20	0	32	39	5	11	464	26	162	31	22	143	32	152	171	29	3	334	21	3	143	1	30	4	7	40	58	7	69	93	41	56	29	139	30	66	736
OR10H2	0	0	0	0	1	0	0	1	0	0	0	0	0	0	0	0	1	0	0	0	0	0	0	0	2	0	0	0	0	0	0	0	0	0	0	0	0	0	0	0	0	0	0	1
OR10H3	0	0	1	0	0	0	0	0	0	0	0	0	0	0	0	0	0	0	0	0	0	0	0	0	0	0	0	0	0	0	0	0	0	0	0	0	1	0	2	0	0	0	0	0
OR10H5	0	0	1	0	0	0	0	0	0	1	0	0	0	0	0	0	1	0	1	0	0	0	4	0	0	0	0	0	0	0	0	0	0	0	0	0	0	0	0	0	0	0	0	0
OR10H1	0	0	1	0	0	0	0	0	0	0	0	0	0	0	2	0	2	0	0	0	0	1	3	0	0	1	0	0	0	0	1	0	0	1	0	0	0	0	1	0	0	11	1	1
LINC01835	0	2	0	2	0	0	7	0	0	0	5	5	0	1	0	2	13	1	0	1	3	0	1	0	7	0	0	0	1	10	4	12	26	7	11	105	0	42	2	17	19	1	4	21
CYP4F11	13	17	20	0	5	39	5	1	0	21	0	2	4	1	7	15	38	2	6	3	273	84	10	0	210	29	1	8	1	12	9	20	0	499	13	18	35	24	34	17	11	45	88	24
OR10H4	0	0	0	0	0	0	0	0	0	0	0	0	0	0	0	0	0	0	0	0	0	0	0	0	1	0	0	0	0	0	0	0	0	0	0	0	0	0	1	0	0	0	0	0
TPM4	1604	11541	1547	19405	2637	23766	24340	20014	2077	10340	9388	10440	4691	5766	22564	18593	21029	9181	4703	4597	21527	10886	35526	5180	12810	5386	2109	7127	6055	51519	49222	48998	43104	53454	48407	40865	52569	42570	8376	52958	37961	6874	24309	18670
RAB8A	120	527	91	1005	141	1243	1047	1062	89	966	424	1068	232	1232	1726	1189	1375	703	363	324	1454	903	1845	265	1242	400	151	497	304	4250	3572	4487	3389	5135	3738	3335	5486	4839	6028	5884	4565	3206	4634	3703
HSH2D	96	113	34	59	54	352	64	176	78	1360	19	530	115	176	572	30	427	115	67	30	62	39	234	34	152	9	92	150	69	131	169	282	163	752	164	175	865	37	907	678	893	1061	1430	127
CIB3	1	2	1	1	1	5	0	3	0	3	0	6	3	4	7	1	5	0	3	0	0	2	3	0	5	0	1	0	0	0	0	0	2	3	0	1	2	0	3	2	2	4	6	0
FAM32A	81	568	61	1033	96	1016	1055	1714	53	268	470	600	257	860	1300	941	707	611	837	300	1862	985	1526	144	1506	245	126	696	257	3107	2323	2974	2784	2797	2983	2551	3630	4723	750	3828	2631	466	2454	2483
AP1M1	48	624	67	1280	160	1070	1251	1224	46	423	516	612	224	2030	2228	1326	845	777	469	342	974	548	2253	273	745	604	168	876	432	2182	1067	1882	2760	3754	3150	2908	5028	4582	584	5331	3198	150	1861	4476
KLF2	758	796	1270	438	363	2878	671	1472	558	6658	4037	3339	1711	8350	3176	1121	1920	1365	1169	1205	779	787	2540	531	662	3051	603	4363	1109	793	665	605	1280	1590	1865	978	2834	1376	5610	3829	6358	2317	8758	5370
EPS15L1	382	949	353	1000	340	1419	964	1179	150	1849	699	3606	389	2944	2122	1239	1550	760	643	520	1144	872	1952	275	1421	637	235	1151	529	2276	1881	2089	1783	3316	2103	2285	4116	2176	10241	3920	3977	2296	13276	4637
CALR3	0	3	0	1	1	2	3	1	0	2	3	5	2	2	7	1	1	0	1	0	2	1	9	1	10	0	0	0	0	0	3	2	5	11	2	5	6	7	10	13	1	3	16	5
SLC35E1	331	1033	217	1764	592	2087	1914	2158	141	1449	605	3503	472	1961	2614	1573	1850	926	770	538	3883	1956	2540	613	2401	685	291	1068	480	2321	2755	2478	2284	3674	3763	2195	3712	3700	2718	4550	4305	481	4756	4272
NWD1	1	8	7	1	3	2	5	5	1	33	1	1	5	202	4	1	32	2	5	3	6	1	6	1	8	6	0	30	3	43	0	4	5	30	3	21	9	10	21	6	6	55	60	314
HAUS8	9	181	15	189	25	288	296	205	9	57	43	123	45	124	345	211	237	152	105	47	250	132	377	69	282	53	64	118	69	461	285	410	477	638	414	318	579	565	263	647	511	37	259	368
MYO9B	2215	7263	2123	9048	3626	10553	9820	11210	885	13179	4373	24329	2455	8865	17056	11635	11207	7486	3066	2354	5539	2967	16157	3536	5181	3929	2548	5306	4459	11094	6834	10828	12632	23913	14248	13997	27890	14525	34117	32772	28126	5383	36493	13365
USHBP1	9	85	8	370	1	127	217	137	8	8	275	35	90	823	380	605	136	341	216	248	195	70	215	62	61	86	105	216	326	299	54	93	587	634	790	448	881	1848	4	1390	624	3	70	1764
BABAM1	33	507	61	1246	110	1050	1028	1227	64	161	506	310	263	1306	1742	929	848	600	606	232	1313	716	1260	249	1051	424	179	801	397	2052	1145	1684	2334	2597	2933	2598	3222	5182	129	4716	2898	102	1328	3824
PLVAP	128	2391	148	4322	65	5208	2792	1966	328	172	3262	1206	1766	7314	5594	5226	3770	4804	1565	2308	1747	622	5266	722	780	1487	947	3868	2350	7934	2544	4953	12992	19051	13438	8349	22855	19187	78	21301	11624	15	1430	7934
UNC13A	38	226	18	142	44	168	111	49	6	6	11	22	12	33	187	110	72	43	57	11	36	12	75	38	39	30	14	21	53	92	45	72	208	597	155	228	340	102	24	166	297	71	141	43
FCHO1	177	278	163	147	65	508	111	283	43	492	73	425	69	264	461	147	396	153	70	49	105	92	375	61	226	88	119	218	126	348	161	320	184	710	391	262	1207	342	2706	1195	859	656	2793	229
INSL3	1	11	0	10	1	8	2	9	1	37	6	14	10	19	20	4	15	5	3	2	14	15	11	2	10	10	3	8	8	6	5	19	8	37	28	8	63	24	13	84	36	8	33	21
SLC5A5	1	4	1	2	0	2	2	2	0	0	2	2	0	12	5	1	1	3	3	2	33	11	7	0	19	2	1	7	1	3	2	4	0	3	2	1	5	37	5	24	10	0	5	3
IL12RB1	11	132	3	86	26	157	103	160	15	180	47	87	56	230	809	127	284	112	156	51	72	55	332	44	122	41	67	132	130	274	77	843	132	323	308	293	415	261	48	840	687	72	186	180
MAST3	310	1276	239	888	340	1711	715	1125	122	5682	537	2275	546	2038	1873	812	1545	745	506	272	565	514	2307	328	552	908	410	918	635	1354	748	1439	1472	3180	1536	1399	6999	1908	3610	4291	5417	1327	5147	1916
RAB3A	116	39	50	42	21	60	22	38	0	140	37	262	28	68	60	27	89	10	18	11	33	16	55	7	60	9	5	15	9	67	30	28	35	66	28	33	97	60	2153	119	124	325	646	113
PDE4C	6	54	25	40	64	61	21	18	9	16	33	33	11	501	151	39	35	47	34	31	36	16	70	6	26	14	9	35	29	59	15	39	97	109	304	118	87	266	81	346	65	20	134	400
LRRC25	130	529	66	769	120	588	620	863	69	2594	268	5577	315	302	2210	904	994	589	249	117	520	189	1506	88	232	381	259	665	142	497	405	901	604	1515	674	555	1933	1322	2132	2949	3432	444	9356	402
ELL	1449	1610	523	852	781	2825	1021	2593	483	11996	813	9929	501	2108	5419	1358	3433	1072	466	438	1673	934	2894	324	1416	1387	370	987	604	2153	1522	1633	1712	3216	2162	2655	5758	1894	9400	4026	8190	3355	16926	2955
KXD1	317	832	223	1259	285	1388	1454	1627	122	1387	723	3422	554	1534	1765	1540	1182	933	615	469	1256	866	1749	361	1290	520	264	913	455	1954	1341	1615	2192	3232	2413	2350	4110	3917	3309	4361	3536	858	5032	3265
UBA52	273	1937	257	2697	479	3635	2565	2486	290	3410	1257	3781	2683	4539	8313	2719	4345	1428	1544	908	4981	3389	3588	466	3699	901	435	2564	642	9116	9184	9555	11106	9645	9760	7900	10665	12117	3318	11161	9232	3217	12674	9004
TMEM59L	3	81	1	22	11	5	14	6	1	7	69	15	9	157	18	21	29	45	11	8	5	6	24	6	1	16	0	27	12	75	23	18	32	32	22	31	43	41	12	37	9	14	8	389
CERS1	2	2	1	0	1	0	0	2	0	4	3	3	2	35	7	4	3	1	3	1	6	3	2	1	6	9	3	11	2	0	2	1	1	5	2	4	3	5	12	9	3	0	1	73
GDF1	0	0	0	0	0	0	0	0	0	0	0	0	0	0	0	0	0	0	0	0	0	0	0	0	0	0	0	0	0	0	0	0	0	0	0	0	0	0	0	0	0	0	0	0
SUGP2	102	2534	261	3314	574	2660	2925	2922	133	464	1068	878	462	3892	3908	3119	2618	1876	1961	913	3085	1736	3996	1120	1834	1988	605	2354	1847	8285	5453	7485	5771	9048	8860	10028	9380	7201	622	13330	7864	142	2568	11008
ARMC6	14	318	24	627	24	451	877	978	17	66	285	207	160	650	815	697	351	440	388	188	899	572	881	191	913	246	90	472	219	831	202	542	1101	1371	1295	1245	1633	2732	12	2508	1391	5	353	1860
RFXANK	17	217	51	535	66	397	459	421	16	217	286	217	99	1056	1346	541	420	407	147	144	688	322	666	152	496	173	124	315	209	1044	395	754	1229	1463	1408	1291	2105	3015	107	3115	1866	105	913	1973
NR2C2AP	13	105	8	119	18	130	159	224	9	28	66	62	23	210	283	144	176	104	99	45	265	134	259	43	290	57	30	90	52	536	213	284	384	457	565	419	531	744	9	445	409	0	289	513
NCAN	72	1	1	0	2	2	2	6	7	32	0	5	30	13	2	3	0	1	0	0	0	3	7	0	3	3	0	5	0	0	1	0	1	1	0	2	0	0	30	1	1	5	2	2
TM6SF2	1	19	0	27	12	17	18	18	2	8	9	4	4	23	44	34	7	16	6	1	13	1	34	6	4	13	1	13	13	95	33	62	43	114	124	152	70	143	1	157	80	0	16	40
PBX4	1	74	10	39	50	82	36	63	4	35	36	20	24	93	87	37	138	19	26	20	26	23	116	38	84	36	21	49	34	139	69	168	127	222	117	151	300	66	26	225	257	8	163	162
LPAR2	81	261	44	105	74	475	129	257	40	1572	75	687	128	193	485	113	348	150	57	51	163	157	404	67	124	75	79	140	123	171	173	280	206	527	317	183	1964	239	441	598	735	262	442	266
ZNF56	0	9	0	18	3	16	16	23	0	1	11	0	1	24	20	16	11	6	24	14	14	13	19	1	9	3	2	19	15	40	27	41	45	44	50	32	49	26	2	46	21	0	9	59
ZNF253	5	143	5	352	22	147	193	199	3	9	95	92	75	245	158	317	164	93	257	92	256	136	220	29	83	95	39	217	108	743	791	894	775	856	1089	542	843	908	41	1056	692	30	271	910
ZNF682	27	191	7	345	34	169	290	231	5	1	63	39	32	245	164	242	143	71	178	98	224	262	263	51	166	27	46	153	115	639	609	611	970	858	856	548	692	910	9	657	628	12	251	832
ZNF90	172	132	43	135	20	156	115	108	6	11	33	54	39	83	78	173	106	73	120	65	63	74	146	46	95	55	43	81	78	487	601	494	519	571	662	319	566	449	62	645	391	64	156	415
LOC105372315	0	11	9	30	2	24	8	60	1	190	3	2	3	22	17	13	7	8	13	1	3	3	4	1	2	11	1	4	12	34	47	39	14	9	51	11	38	15	2	47	42	0	3	31
ZNF626	17	334	10	568	58	342	557	479	18	37	179	122	122	456	173	527	328	124	622	255	531	426	563	93	188	173	85	444	167	1110	1317	1428	1640	1205	1724	949	1287	1757	77	1692	979	119	493	1998
LOC105372319	8	1	1	0	1	1	3	2	0	5	2	0	1	3	3	2	5	0	3	1	0	5	3	0	0	0	0	2	0	4	6	2	5	9	1	7	7	16	8	13	6	6	4	21
ZNF85	7	155	10	563	21	222	445	327	6	18	86	89	46	159	146	296	204	143	231	104	214	181	384	57	121	53	41	145	145	809	1221	1170	1380	1009	1365	635	771	1168	27	1231	815	33	270	656
ZNF714	35	376	60	823	104	367	597	507	15	100	110	194	79	371	287	450	388	318	510	157	433	490	607	197	442	116	117	298	267	1587	1684	1551	2102	1495	2011	943	1534	2094	200	1647	1667	165	679	1851
ZNF431	120	1030	121	1727	290	1094	1277	1221	42	145	307	380	291	1172	744	1194	1201	494	1175	610	2484	1928	1539	316	2380	459	241	985	588	3677	2886	4042	3835	4825	5414	3171	4552	4568	162	4920	3493	701	2240	5533
ZNF708	136	833	34	1190	139	762	1010	943	62	200	260	602	269	569	425	925	966	251	885	413	767	411	1190	184	395	380	193	528	399	1903	1743	2398	2763	2620	2826	1848	3478	2442	762	3010	2757	755	3355	2649
ZNF208	13	122	7	145	13	186	193	94	15	7	115	56	107	219	51	474	198	85	123	93	61	290	136	56	21	78	13	181	23	1438	1153	532	289	299	537	347	553	3551	36	457	792	68	288	704
ZNF676	0	22	2	6	4	15	7	5	0	0	19	14	9	56	17	104	21	54	35	23	13	55	11	5	2	9	1	50	2	128	131	54	60	57	92	82	21	844	2	186	159	3	99	151
ZNF729	0	3	12	1	1	1	0	4	1	0	0	1	0	0	0	5	0	0	0	0	1	6	0	1	1	0	0	0	0	5	1	3	7	7	5	4	7	22	1	3	7	1	5	5
ZNF98	1	8	32	2	0	15	21	11	363	2	4	15	3	0	4	36	11	24	9	3	16	27	22	5	1	1	3	1	3	23	28	30	35	50	36	32	8	120	4	45	76	12	11	37
LOC105376917	27	6	22	12	3	3	24	16	2	3	12	2	2	23	8	51	21	24	134	26	7	38	78	6	2	4	3	65	3	106	60	67	17	40	55	30	43	501	30	267	25	152	69	5
ZNF492	6	57	5	37	5	67	46	35	2	7	6	26	15	16	22	55	60	34	6	12	27	50	34	11	60	7	10	41	7	159	147	92	146	271	165	126	102	112	63	131	151	26	94	73
ZNF99	2	23	2	18	5	24	21	18	1	7	9	16	5	33	2	81	14	28	25	3	19	23	47	3	0	1	5	32	20	138	123	102	171	54	57	59	39	135	4	70	108	59	52	58
ZNF723	27	3	2	3	0	3	0	3	1	3	1	6	1	2	1	3	2	3	5	0	2	5	2	4	3	2	2	0	1	15	12	15	6	10	14	18	9	20	15	23	10	111	15	23
ZNF728	0	4	1	1	0	1	1	2	0	0	13	1	0	14	0	16	4	8	9	4	6	1	1	1	0	2	0	8	0	22	5	4	11	10	6	15	3	18	2	9	29	3	14	43
ZNF730	26	103	1	167	5	111	157	146	4	0	31	44	10	68	127	133	113	66	36	33	63	71	131	36	32	3	22	59	78	361	314	209	582	388	198	196	272	594	67	513	406	21	97	145
ZNF724	7	102	6	190	6	159	188	132	9	8	29	62	32	81	79	172	121	89	118	35	176	92	202	64	171	24	26	54	79	442	462	537	537	663	449	327	388	459	42	589	483	15	169	224
ZNF91	50	1572	294	2757	468	1506	2339	1667	125	364	648	782	539	3698	1003	2835	1437	691	2490	1298	2799	2097	2014	307	1526	871	268	2286	728	5926	6117	6725	6190	7127	7441	6366	5854	5430	520	7880	5063	230	3012	12721
ZNF675	6	215	6	278	43	188	292	267	4	18	75	115	66	164	130	285	196	110	312	97	470	343	301	36	261	93	56	156	104	774	683	841	915	945	855	611	709	920	65	1044	739	63	449	637
ZNF681	37	113	7	205	24	162	159	128	5	24	51	72	42	87	72	168	86	57	187	65	603	304	173	25	258	43	28	77	53	527	639	495	739	734	683	428	644	731	25	754	497	71	206	534
ZNF726	7	90	38	123	18	122	112	66	30	8	19	57	16	58	132	119	145	72	70	30	79	162	112	48	114	14	30	46	55	242	291	259	300	349	291	195	251	391	359	359	362	29	130	168
LOC105376906	0	11	0	6	2	5	3	8	0	0	3	2	1	15	6	8	6	4	6	1	2	5	8	1	6	4	0	11	5	17	35	39	31	29	24	10	23	29	3	35	18	0	7	36
UQCRFS1	38	568	86	811	97	913	1135	944	44	208	278	403	285	604	469	792	601	299	440	187	1062	619	1005	110	983	171	86	492	169	1989	1983	2135	2236	2267	2170	1860	2206	2308	178	1945	1786	95	977	2390
VSTM2B	0	39	0	10	1	1	2	2	8	51	0	0	0	7	3	2	0	0	0	0	6	4	5	1	0	2	0	14	2	0	1	0	4	12	1	4	15	0	4	0	0	0	0	35
POP4	16	269	32	472	59	441	479	610	23	102	177	244	166	377	560	481	479	237	225	145	839	494	760	98	703	131	104	238	128	1675	1553	2020	2096	1690	1898	1362	2041	2027	73	1933	1516	43	1271	1370
C19orf12	129	505	34	954	147	823	953	1089	50	110	422	185	339	1651	1072	1317	557	430	594	349	789	364	1316	180	514	386	94	733	263	1884	1322	2030	1881	2283	1936	2041	2464	2366	32	2835	1590	23	612	3204
CCNE1	5	99	5	93	18	131	97	74	1	12	14	53	14	39	154	99	189	83	33	19	224	125	165	36	348	19	21	43	34	378	377	336	304	499	245	258	256	258	15	512	406	9	90	91
URI1	76	1171	90	2406	192	1550	2822	2230	109	483	838	597	554	1876	1501	1963	1154	791	1407	803	2982	1835	2657	410	2150	613	231	1183	559	4366	5571	5797	5308	5749	5678	3995	5103	5605	303	6185	4464	188	1945	6232
ZNF536	267	10	18	4	0	5	1	9	0	125	44	1	6	127	5	5	3	32	7	3	7	5	3	1	14	31	4	7	11	68	54	33	59	104	61	79	78	73	64	47	79	2785	61	343
TSHZ3	75	1092	96	1623	177	1324	1788	1370	72	388	476	584	299	879	1036	1384	796	629	335	289	418	193	2070	379	109	356	136	450	434	3102	3149	3560	2148	3192	2870	3543	3094	1836	415	2943	2167	122	683	2430
THEG5	1	0	1	0	0	0	0	4	0	0	0	0	1	0	1	0	0	0	0	0	0	0	0	0	3	2	0	0	0	0	0	0	0	0	0	1	0	0	0	0	0	2	0	0
ZNF507	38	820	62	1479	134	1044	1310	1144	54	135	512	597	299	1468	982	1138	808	431	1057	655	1422	497	1597	225	832	503	184	969	410	3806	3230	4256	3818	3802	3611	3304	4107	2606	190	3589	2430	66	1167	4392
PDCD5	16	375	53	378	33	481	442	443	33	52	104	136	158	313	484	368	365	209	227	109	643	439	618	96	463	228	53	325	137	1595	1973	1865	1506	1815	1789	1266	1226	1303	47	1279	1137	35	588	1366
TDRD12	24	7	2	12	3	6	128	41	1	537	5	1	1	16	3	124	5	7	6	1	21	6	11	0	62	14	4	18	9	11	58	20	5	27	35	31	47	25	14	25	17	32	5	64
SLC7A9	8	9	1	13	8	9	10	10	1	4	11	15	9	69	18	15	8	7	6	9	19	4	22	5	4	20	2	12	6	73	10	40	30	40	62	70	96	11	0	55	33	90	6	162
CEP89	29	399	53	932	85	698	833	675	48	102	318	268	178	1078	984	801	529	344	505	339	762	331	1019	218	401	342	134	477	311	1631	1041	1634	1995	2449	2031	1887	2476	2783	172	2993	1820	82	590	3048
FAAP24	13	28	7	57	12	62	28	42	2	10	17	18	11	49	89	74	52	26	33	12	49	38	79	11	62	13	7	32	17	161	74	140	134	151	150	100	158	253	10	251	118	109	171	157
RHPN2	8	102	1	46	47	125	28	44	3	5	5	14	3	111	67	48	95	30	56	25	57	31	100	20	91	45	9	68	25	470	174	211	112	340	198	421	117	69	6	133	185	3	252	247
WDR88	4	41	4	67	21	24	31	52	1	5	45	27	7	119	57	70	50	46	33	27	45	37	59	12	57	31	18	36	47	91	46	47	104	129	130	80	148	202	15	149	110	92	68	233
CEBPG	43	701	82	1307	105	1262	1398	1426	67	146	281	317	304	1273	977	983	899	294	634	492	2799	1380	1779	227	1921	319	149	661	299	3623	3293	3848	3303	4370	4293	3581	3493	3195	98	2681	2802	87	1347	4505
PEPD	12	501	35	826	101	695	913	802	23	120	764	268	267	1676	1745	1267	605	620	512	355	643	468	1250	153	505	370	120	528	282	1731	604	1049	1781	1986	2012	2464	1980	3878	29	3959	2592	16	710	3323
LSM14A	163	1347	137	2657	351	2436	2226	2097	181	1305	982	1544	472	3236	2874	1908	2216	851	1361	998	3059	1715	3464	459	2063	918	278	1337	723	5710	5588	6851	4895	6450	6270	5111	6492	4983	1100	6790	4926	528	3075	6444
KIAA0355	107	1264	124	1974	189	1644	1796	1262	77	708	886	1476	588	2950	1912	2088	1312	928	1057	961	1476	678	1794	246	836	551	278	1099	753	5180	2631	2806	5384	5246	7514	5365	5642	7488	645	6777	4756	231	2542	6138
GPI	282	2171	571	4653	1146	3119	3577	3551	271	3494	3001	6004	1107	6962	6825	6477	5014	3876	1056	1118	3492	2274	6042	1301	5039	2174	676	2792	1412	14775	10812	11153	12133	18344	18746	15168	26132	24124	5738	26729	23438	671	19730	23569
PDCD2L	4	59	1	116	17	79	71	76	2	5	75	48	25	156	100	129	75	78	32	31	186	175	124	11	201	15	14	82	30	266	101	166	154	206	181	185	282	398	18	302	253	0	129	495
UBA2	150	1693	144	2000	292	2366	2572	2570	111	311	625	1128	610	2048	1744	1686	1575	669	1598	1002	2989	1579	2798	417	2149	561	250	1075	582	6227	7903	7086	7730	7341	8213	5336	7468	6540	758	6113	5431	259	3706	6932
SCGB2B2	3	23	1	39	3	18	10	19	3	0	15	5	1	75	36	44	17	17	29	9	34	17	34	10	14	21	6	24	7	95	37	61	28	86	90	64	123	46	2	100	32	14	24	105
ZNF599	6	71	3	186	17	90	122	170	2	2	50	16	21	206	118	118	88	58	76	41	114	28	142	25	34	42	11	81	39	378	304	291	276	266	474	322	439	547	2	442	267	33	119	393
ZNF30	3	125	3	225	19	120	134	166	1	7	45	29	19	210	74	150	109	72	186	86	179	65	129	39	101	31	25	112	77	522	400	408	536	558	560	471	562	637	9	566	354	8	88	717
ZNF792	13	350	25	623	44	487	357	663	13	15	171	102	179	672	602	580	355	233	422	236	392	116	430	63	201	98	89	280	233	1334	759	1033	1510	1376	1652	1541	1729	1821	52	1635	1418	8	336	1439
FXYD3	1	57	10	25	81	182	7	20	9	9	23	0	10	172	31	20	625	9	52	63	8305	6989	39	13	4869	7	24	98	18	1526	15	10	28	1972	11	806	36	30	5	12	1186	11	3416	100
LGI4	1	145	5	316	17	95	90	89	19	11	709	17	48	7851	1096	363	172	194	418	553	56	78	199	69	52	49	55	1004	169	420	40	162	777	568	392	734	614	2804	1	1233	1013	5	45	3173
FXYD1	3	136	2	181	18	172	104	159	7	36	485	13	127	4027	365	334	107	101	439	189	34	21	185	57	9	159	25	1000	54	181	100	115	316	354	340	425	217	657	7	630	255	1	78	4079
FXYD5	60	720	75	1354	208	1460	1601	1507	97	504	675	1565	436	1345	1299	2179	1725	1545	291	440	400	487	2381	475	665	664	178	522	518	4468	4356	4341	3171	7432	5500	4113	5777	6013	513	6409	4636	291	1934	2707
FAM187B	7	0	0	0	0	0	0	0	0	0	1	0	0	2	3	0	1	1	0	0	0	0	0	0	1	0	1	0	0	2	0	0	0	4	0	0	0	0	0	0	0	0	0	4
HAMP	0	2	3	4	0	1	7	6	0	10	7	20	4	1	10	34	9	9	4	1	10	2	14	2	7	0	6	28	3	2	0	22	11	6	2	9	10	4	0	96	76	6	20	8
MAG	0	2	4	0	0	0	1	3	1	1	0	9	0	28	8	8	9	0	0	0	2	0	4	0	1	0	1	3	1	1	1	0	26	2	1	0	2	34	2	1	3	0	3	90
CD22	37	79	63	66	30	53	139	151	25	458	27	6927	89	123	868	167	747	126	59	19	601	87	470	24	91	13	265	85	115	97	57	76	183	405	229	257	330	245	96	1242	2232	160	4489	452
FFAR3	12	17	8	3	16	110	17	38	16	159	37	264	35	3	69	128	336	55	12	1	48	19	555	6	31	3	12	47	5	13	14	41	45	66	48	18	111	121	48	106	171	56	658	22
GPR42	8	5	3	4	6	44	6	16	5	43	19	78	13	0	24	36	108	16	5	1	14	12	150	1	8	1	3	18	6	0	5	15	10	15	15	6	38	65	11	27	68	21	186	3
FFAR2	806	1603	188	260	323	3010	150	1573	681	8578	51	6111	701	96	2335	146	4813	733	80	35	812	303	3678	85	936	69	110	166	263	399	1743	1082	1029	4558	544	451	12859	34	5542	821	3886	8208	18081	90
TMEM147	10	287	9	591	51	481	502	531	22	92	317	198	339	533	806	737	430	290	203	132	611	512	818	164	475	300	42	426	147	2544	1435	1633	2246	2264	2614	2559	2485	4062	43	3510	2083	28	1193	2000
ATP4A	9	9	0	15	3	5	7	15	6	23	3	2	0	13	8	4	6	2	10	8	11	6	13	0	11	0	0	5	1	6	3	4	4	15	9	16	22	18	3	19	11	18	4	9
HAUS5	13	244	25	368	95	217	314	292	14	55	287	81	66	877	822	420	343	308	251	165	488	344	463	118	522	139	87	381	305	704	194	448	950	1107	766	689	1016	2007	23	1822	1364	20	497	1631
ETV2	7	16	6	14	13	41	11	14	0	10	12	15	12	23	20	12	20	15	19	9	18	6	28	9	31	19	2	16	9	11	11	6	36	15	15	12	17	39	17	18	25	53	25	30
IGFLR1	30	144	17	228	40	169	128	240	7	402	84	185	85	192	435	161	368	163	76	24	126	70	428	51	127	93	58	169	74	426	177	405	307	411	380	415	609	493	244	1083	718	161	391	270
U2AF1L4	8	123	17	231	41	132	151	262	15	279	116	207	54	483	406	179	219	99	103	47	106	107	481	39	62	196	42	131	127	503	278	656	682	417	630	448	549	949	150	1013	821	134	777	939
LIN37	44	219	40	328	58	397	352	353	21	129	142	320	61	493	300	266	265	136	132	104	238	134	470	105	177	139	56	301	122	471	325	429	582	864	799	764	1138	989	1323	1003	697	325	1202	1254
ARHGAP33	11	207	29	327	105	143	258	192	17	46	280	58	33	1257	465	258	208	206	245	173	141	173	335	202	184	167	112	354	400	249	93	154	363	588	335	509	614	626	762	918	629	10	115	1180
PRODH2	0	1	0	0	0	0	0	2	0	2	0	0	0	0	0	0	1	0	2	0	0	0	1	0	2	0	0	0	0	0	0	0	0	0	0	0	0	1	2	0	0	0	0	1
NPHS1	1	4	1	1	3	2	1	4	1	3	0	1	2	0	0	3	12	0	43	0	2	2	1	0	15	0	0	5	0	0	0	0	19	2	4	1	3	33	19	6	0	11	2	0
KIRREL2	0	35	0	10	8	5	5	4	2	20	0	19	0	3	15	4	18	2	59	3	5	4	6	2	22	2	0	3	3	2	2	1	34	13	3	2	12	78	42	15	7	31	6	0
APLP1	31	195	4	60	34	115	96	41	6	44	52	31	6	47	157	63	72	66	32	8	21	16	70	16	63	6	18	1	24	81	35	30	134	263	102	110	234	274	56	287	148	11	55	143
NFKBID	460	417	120	285	279	634	409	898	175	6984	304	2687	412	624	1169	523	2642	536	224	133	338	288	1681	198	352	192	188	374	244	502	359	807	507	1020	560	580	1631	583	3114	1674	4491	1679	11516	782
HCST	40	178	24	162	64	258	329	202	38	325	117	560	107	98	252	322	342	200	81	31	94	39	258	56	46	59	24	119	52	920	730	997	560	796	275	572	839	682	375	885	1280	426	1844	453
TYROBP	1643	1637	307	2132	640	4136	2428	3233	619	12830	529	11129	1730	1278	10906	2527	6032	1575	1129	287	1592	283	6146	330	692	455	383	1206	405	2922	2860	4269	3112	4310	2635	2913	8313	3364	8763	6341	8690	11395	20430	1287
SYNE4	1	19	2	23	15	25	17	28	1	13	19	6	2	34	15	18	20	9	3	7	15	11	33	4	17	14	2	36	4	51	11	9	14	46	50	41	65	45	7	38	22	22	28	71
POLR2I	13	47	13	113	16	161	83	132	7	61	129	89	97	484	403	190	234	86	16	36	227	211	240	24	194	52	9	78	42	886	579	654	704	920	851	718	860	1483	23	1019	828	22	343	1106
COX7A1	9	187	17	584	29	424	271	449	51	144	286	97	184	2426	988	377	332	180	319	131	480	90	504	63	299	119	62	1004	181	1764	1911	1125	3247	3422	1593	1191	1958	2475	27	1548	1581	11	580	6501
ZNF146	69	672	97	1012	140	961	1176	717	55	155	366	386	296	690	626	1074	610	345	650	363	1093	551	1157	135	662	319	129	569	269	2944	3935	3830	3493	4005	4104	2690	3516	3348	70	3540	2390	67	1075	3063
ZFP82	11	247	11	330	31	273	409	400	26	79	140	99	77	287	138	311	215	108	292	184	157	92	464	50	80	97	32	154	96	855	896	1026	1009	837	1143	889	830	1012	13	1129	682	14	167	945
ZNF529	58	734	46	1206	166	680	1282	1120	48	51	253	246	124	817	414	730	592	268	836	442	779	551	1206	122	547	228	91	729	356	2654	3053	3290	3431	2545	3621	2750	3133	3840	106	3578	2575	64	1437	4109
ZNF461	4	185	9	342	51	218	280	409	14	19	73	57	52	254	163	171	146	53	288	126	235	181	308	43	152	89	52	145	92	534	514	568	673	662	962	458	709	741	676	695	455	9	242	812
ZNF850	23	136	10	359	34	216	260	161	8	55	96	77	62	294	165	253	188	93	194	122	229	102	308	61	88	59	19	179	104	612	560	655	948	715	839	575	796	891	86	1078	723	38	269	1116
LOC728485	3	0	3	3	2	3	4	5	0	2	3	4	2	0	2	4	5	7	1	4	3	9	3	0	2	1	0	0	2	4	5	6	22	5	13	16	19	14	4	14	9	2	8	13
ZNF790	9	243	11	445	48	272	319	313	14	64	128	67	64	475	185	337	237	115	322	178	430	251	369	54	286	124	50	237	121	1081	976	1058	1233	1200	1589	909	1185	1460	68	1465	937	14	393	1545
ZNF345	5	198	21	336	63	228	249	267	20	19	109	72	49	361	150	266	167	97	342	165	286	183	317	43	140	112	25	223	100	542	566	655	676	665	888	688	778	799	149	945	569	58	329	968
ZNF829	15	161	413	285	56	191	272	205	22	28	88	38	48	258	119	203	143	76	231	103	181	106	244	41	115	119	35	132	65	685	589	745	1031	809	1209	674	1058	1047	16	1021	666	23	375	1181
ZNF568	32	293	21	563	62	364	429	488	38	35	242	127	84	866	266	413	321	184	413	230	368	194	580	84	163	192	51	398	149	1137	1374	1267	1602	1457	1920	1276	1530	1650	40	1631	1080	66	565	2328
ZNF420	13	262	49	349	55	289	318	349	32	17	108	58	80	402	156	282	249	79	444	182	403	166	350	44	217	110	53	282	100	995	950	1030	1113	1203	1392	902	1076	1116	32	1274	874	36	380	1845
ZNF585B	25	542	30	991	108	576	843	898	19	36	249	178	188	662	364	679	428	201	787	309	471	339	761	131	248	280	83	354	235	1831	1901	2077	1885	1912	2811	2013	2697	2090	1906	2887	1448	28	737	2598
ZNF383	25	280	20	476	70	283	350	381	20	33	129	96	53	566	301	307	282	123	331	226	426	208	498	44	231	125	39	296	135	1028	865	1019	1063	1142	1284	925	1255	1306	367	1462	844	19	422	1823
ZNF875	73	1081	54	1611	192	973	1155	1392	40	146	444	448	196	1668	1190	1195	1143	411	1077	463	1669	881	1487	228	1000	556	166	1041	574	3685	2389	3119	3253	3370	4137	3959	4677	4549	300	5013	3203	131	1546	5618
ZNF527	26	203	14	354	42	167	278	240	16	31	92	41	46	290	152	237	163	74	267	131	264	136	288	57	125	89	37	217	117	668	581	727	958	807	1131	759	919	1095	17	1021	666	51	311	1250
ZNF793	31	100	17	156	18	62	97	54	7	17	92	40	33	308	79	132	150	50	174	121	292	270	130	27	310	44	29	149	96	337	186	290	400	259	546	412	358	769	9	784	558	98	143	900
ZNF540	6	56	22	70	12	56	32	34	2	1	33	19	16	188	16	61	49	24	156	56	75	33	64	4	64	43	7	72	34	250	258	218	350	270	288	307	254	378	2	292	203	4	85	833
ZNF571	10	109	9	140	24	92	120	126	2	16	41	19	34	118	53	114	64	35	172	77	189	96	116	10	77	52	28	112	28	313	373	338	476	497	529	388	474	468	15	525	334	35	167	660
ZFP30	194	391	25	709	77	562	659	720	27	309	165	103	95	569	383	547	351	225	696	288	748	466	611	136	457	226	97	484	244	1567	1421	1237	1917	2426	1974	1549	2022	2001	54	2122	1543	26	425	2224
ZNF781	7	130	15	126	12	60	73	89	1	0	45	20	23	63	21	133	53	15	176	67	71	30	115	19	23	28	17	144	62	318	285	368	304	330	601	443	284	502	1	408	227	20	34	452
ZNF607	27	189	23	276	26	174	185	207	11	10	102	55	50	254	177	232	206	72	302	123	386	275	275	43	278	65	34	210	92	480	537	577	597	784	717	625	802	899	13	849	540	11	167	743
ZNF573	5	143	7	348	41	158	243	223	6	17	120	45	45	420	220	287	197	71	270	134	334	167	293	39	186	98	42	212	94	745	631	748	901	796	1043	721	942	1086	5	1068	723	8	287	1392
WDR87	102	1	1	0	1	0	0	7	64	5	0	3	2	3	0	0	0	0	0	0	0	30	1	1	17	3	1	0	0	8	0	0	0	5	1	1	13	0	125	0	0	1033	0	0
C19orf33	0	0	0	0	0	0	0	0	0	0	0	0	0	0	0	0	0	0	0	0	0	0	0	0	0	0	0	0	0	0	0	0	0	0	0	0	0	0	0	0	0	0	0	0
CATSPERG	18	60	14	69	24	57	37	77	15	89	74	68	18	733	378	69	111	43	68	43	63	35	110	12	108	58	20	114	27	91	50	54	87	134	92	92	126	81	253	184	112	94	134	315
PSMD8	121	835	129	1300	164	1644	1580	2574	115	739	345	974	472	1166	2505	1238	1186	636	615	244	3136	1609	2107	226	2581	361	158	958	276	4372	3603	3459	4060	5696	4956	4001	6209	6771	764	5898	4756	462	5880	4781
RASGRP4	188	855	92	386	151	1199	330	1030	115	3830	171	2612	363	520	865	438	1763	470	237	134	296	234	2310	162	218	206	244	401	165	530	325	906	586	1852	648	634	4707	598	1235	2084	3069	989	3347	683
MAP4K1	3	113	3	128	35	123	92	173	2	28	98	56	34	606	452	183	369	58	106	58	61	90	323	53	183	28	95	382	139	278	103	480	173	391	415	437	499	434	23	1692	1259	5	163	798
ACTN4	1411	3846	719	6054	1085	7837	5264	6297	515	4905	5193	4461	1216	18257	14980	7068	6257	4916	2754	3699	6699	5471	11217	1453	8798	2032	1061	4837	2370	10847	4503	7969	17263	24701	14284	14889	21688	27331	12930	23790	18100	2385	11599	24257
LGALS4	0	3	6	9	6	7	2	12	2	0	5	5	2	49	13	9	26	4	13	8	23	15	12	2	10	8	0	8	13	8	8	12	21	33	58	28	44	62	11	43	44	0	12	165
ECH1	23	251	39	515	88	441	320	486	43	277	837	209	230	5016	1427	2024	800	825	230	226	654	369	806	165	463	470	100	1171	259	1042	504	863	1227	1831	1460	1311	2037	2562	108	4061	2108	60	527	5126
SIRT2	48	564	55	1150	150	858	979	1110	60	478	621	492	263	3002	1979	1264	689	737	712	419	1459	818	1106	248	1209	379	152	1316	354	2070	947	1813	3115	3540	3416	2902	4446	6386	577	6432	3377	222	2089	9114
CCER2	1	5	0	11	4	1	7	4	0	0	5	6	0	58	13	6	5	2	1	0	48	23	10	1	10	5	1	10	4	5	0	2	4	11	4	8	31	21	0	17	13	5	9	68
SARS2	8	203	9	298	26	173	316	294	12	32	173	106	76	570	420	397	202	201	154	82	443	331	383	96	462	141	65	192	137	483	208	273	591	853	647	520	838	1349	19	1365	704	25	299	1418
SYCN	2	0	0	0	1	1	0	0	4	2	0	0	4	1	1	0	2	0	1	0	83	11	0	0	36	0	1	3	0	0	0	0	0	0	1	0	0	0	0	0	0	23	1	0
IFNL2	2	0	1	1	0	0	0	0	1	6	1	3	0	0	4	0	2	0	0	0	0	0	1	0	4	0	0	5	0	0	0	0	0	0	0	0	0	0	1	2	2	1	5	1
LRFN1	38	86	22	85	33	142	44	107	22	646	56	399	51	154	390	66	160	65	38	22	44	54	261	26	65	19	47	51	63	34	22	26	36	96	16	27	244	83	285	116	255	123	168	76
GMFG	1613	2229	278	1631	644	4369	2043	3163	524	4723	421	9624	1241	695	4165	1679	4348	1010	1289	239	1799	203	4210	255	1004	215	362	966	501	4082	6434	6222	6730	7760	4623	3010	10690	4222	8438	4516	6505	13526	17371	1596
PAF1	247	693	146	823	167	843	596	705	131	1155	643	1381	238	1899	1510	1114	1597	766	413	294	1360	661	1247	233	1120	574	151	608	315	1853	1335	1887	1803	2766	2169	1699	3147	2976	6142	3132	2196	2000	3899	2781
ZFP36	801	5473	1875	1204	1762	7246	1674	2620	3378	16136	5424	14315	5087	8395	1563	2847	9575	2159	1087	1034	2089	1914	3498	731	2086	3251	394	3837	1517	1659	3842	4758	2281	8691	1967	2252	21661	2542	59753	15228	15072	30057	41797	9624
DLL3	1	3	0	1	0	4	6	7	5	0	0	4	0	0	8	3	0	2	1	0	2	1	7	1	6	0	0	0	0	5	1	4	1	5	10	6	10	0	2	11	0	1	5	1
LGALS13	0	0	0	0	0	0	0	0	0	1	0	0	0	0	0	0	0	0	0	0	0	0	0	0	2	0	0	0	0	0	0	0	0	1	0	0	0	0	0	0	0	1	1	0
LGALS16	0	0	0	0	0	0	0	0	0	0	0	0	0	0	0	0	0	0	0	0	0	0	0	1	0	0	0	0	0	0	0	0	0	0	0	0	2	0	0	0	0	2	1	0
LGALS14	2	1	55	0	0	0	0	0	0	0	0	1	0	0	0	0	0	0	1	0	0	0	0	0	0	0	0	0	0	0	0	0	0	0	0	0	0	0	23	0	0	21	0	0
CLC	12	19	5	23	10	37	322	31	13	18	2	41	57	27	23	27	106	75	16	0	7	0	17	0	3	4	5	1	7	12	112	11	113	19	48	1695	105	40	211	30	70	215	169	7
LEUTX	0	0	2	0	0	0	0	0	0	0	0	0	0	0	0	0	0	0	0	0	0	0	0	0	0	0	0	0	0	0	0	0	0	0	0	0	0	0	0	0	0	36	0	1
ZNF546	171	314	27	458	56	335	387	372	9	26	99	106	77	536	183	397	246	136	507	182	274	50	457	64	111	239	57	246	124	1245	1343	1317	1304	1377	1469	1031	2036	1313	29	1559	781	34	416	1797
TTC9B	3	5	2	2	0	4	4	8	1	0	5	0	0	14	13	10	2	3	3	4	2	2	6	1	2	1	0	0	3	9	4	4	18	8	23	6	10	15	0	9	12	0	7	25
C19orf47	47	292	58	526	109	490	410	570	33	142	314	297	101	1957	1023	554	412	301	283	222	688	426	706	179	595	240	119	739	244	642	419	593	667	1357	874	705	1278	1300	877	1728	958	794	815	3162
PLD3	151	1841	105	4211	734	3665	4603	8275	136	791	2443	1250	863	8653	3992	6545	2411	4441	2095	1240	1593	1182	4244	782	1052	2155	373	2485	989	4036	2071	3097	8188	10779	9364	6054	10168	20110	227	20368	8091	80	2179	14624
HIPK4	24	13	29	21	7	25	15	30	0	13	25	13	7	188	27	23	8	2	22	7	13	6	13	2	23	29	2	32	2	14	9	10	33	53	28	31	36	29	72	37	22	5	5	175
SERTAD1	72	310	46	308	51	301	327	422	32	504	150	465	99	314	979	191	575	193	160	102	815	276	635	48	490	194	52	284	57	813	407	557	832	1011	1333	994	1255	1260	1826	1134	1294	650	3559	891
SERTAD3	70	206	127	429	65	398	377	394	48	540	184	472	119	479	762	319	580	198	138	111	403	205	753	65	285	152	47	260	91	698	528	798	596	1027	860	787	1243	1088	1254	1167	1158	466	2492	1006
BLVRB	200	441	97	537	147	532	846	906	57	791	496	2356	288	1538	1440	1036	613	484	532	251	1076	600	788	67	1449	171	84	743	153	1056	523	844	1114	1500	1282	1495	1345	2964	1673	2740	2625	471	4925	2308
SPTBN4	26	37	18	33	33	27	14	28	11	113	159	354	18	739	175	94	46	41	119	44	20	5	30	7	21	41	8	199	19	42	5	2	55	43	7	35	43	47	56	86	77	152	149	389
SHKBP1	444	1511	271	1572	354	2047	1330	1970	202	7555	797	5983	928	1657	6131	1595	3151	1581	397	395	1174	939	3897	448	1083	682	477	1131	776	2331	1642	2717	2918	5574	3553	2483	8654	5333	3987	7577	8533	2541	12888	2529
SNRPA	13	216	26	456	45	479	471	372	15	137	224	236	83	625	803	527	439	327	110	80	423	290	593	140	397	148	85	275	198	928	643	703	918	1418	868	1030	1323	1480	265	2102	1445	44	415	1441
MIA	1	7	0	1	3	17	1	2	0	2	1	4	0	2	3	0	20	0	10	1	7	4	3	0	8	2	1	0	3	61	3	1	0	46	2	20	8	10	11	6	10	2	56	19
RAB4B	0	0	0	0	0	0	0	0	1	2	0	0	0	0	1	0	0	0	0	0	0	0	0	0	0	0	0	0	0	0	0	0	0	0	0	0	0	0	0	0	0	0	0	0
CYP2A6	2	24	3	53	6	33	19	47	5	75	58	6	11	269	67	92	35	27	53	51	27	10	74	4	22	6	8	58	23	67	12	52	40	71	35	76	51	70	92	71	66	12	75	229
CYP2A7	11	28	2	59	11	42	13	45	5	59	42	23	11	267	88	65	39	30	70	57	19	9	79	12	88	22	8	70	25	84	30	73	54	67	110	115	61	86	128	110	60	34	81	218
CYP2B6	1	0	0	0	2	0	0	3	0	2	0	0	0	1	1	0	0	0	0	0	1	0	1	0	1	0	0	0	0	0	0	2	2	0	2	0	0	0	3	5	0	0	0	6
CYP2A13	0	0	0	1	0	0	0	1	0	0	0	1	0	0	0	2	0	0	0	0	0	0	1	0	0	0	0	0	0	0	0	0	0	1	1	1	1	2	0	0	0	0	0	3
CYP2S1	4	176	13	253	88	335	89	315	25	36	25	38	12	125	268	97	219	84	44	14	111	35	572	41	118	54	45	98	54	401	192	746	151	776	481	387	689	174	9	646	527	17	54	138
AXL	142	3182	157	5759	920	6289	4348	7777	456	1043	3692	933	1358	10630	5191	5162	2859	2315	3647	2667	2118	517	11531	1444	612	5417	493	3374	1260	14945	9755	11023	9936	16745	23963	16943	14473	13529	116	17585	8058	127	4737	25261
B9D2	17	105	8	169	19	143	197	213	15	275	80	170	55	262	406	125	173	102	89	59	166	48	260	26	104	89	23	76	52	227	136	157	352	320	394	278	463	477	111	484	340	69	343	366
BCKDHA	55	249	34	643	78	361	426	385	61	857	309	1499	133	1704	1817	669	488	484	256	174	1094	673	683	103	815	334	83	582	180	1038	526	743	1007	1364	1398	1150	1594	2394	398	2605	1980	1042	1832	2763
B3GNT8	315	84	19	105	56	139	74	129	16	1502	83	1151	47	526	487	87	252	104	76	78	282	281	206	24	243	83	41	171	59	70	38	51	83	237	86	135	292	154	347	413	427	110	1520	333
CEACAM21	30	55	195	65	18	77	48	65	360	54	51	45	15	46	106	65	193	35	36	20	43	15	106	10	77	18	20	60	32	117	95	273	252	247	257	199	378	106	95	513	546	101	150	138
CEACAM4	95	337	14	105	35	346	74	277	21	892	6	277	69	90	205	34	217	63	16	14	129	32	266	9	56	14	31	112	18	241	166	658	170	551	115	197	2205	82	1140	583	635	763	896	104
CEACAM7	0	6	6	0	29	0	1	2	6	2	0	3	1	0	0	1	35	0	0	1	12	3	0	0	7	0	0	1	0	53	0	0	0	7	0	33	3	0	2	0	22	13	1	0
CEACAM5	5	20	2	0	180	16	4	6	2	13	0	22	1	1	8	1	61	1	1	2	61	320	6	0	124	0	0	7	1	145	6	1	0	103	3	144	15	0	145	4	65	17	84	2
CEACAM6	20	87	11	5	211	84	6	15	19	89	0	100	10	17	31	3	381	8	11	0	472	1105	52	27	1185	8	8	11	5	697	72	29	29	991	13	595	42	1	253	20	304	207	543	7
CEACAM3	68	281	14	97	66	706	113	439	78	3385	23	1249	161	109	729	39	1325	160	22	11	165	70	1010	50	73	27	100	72	67	72	443	478	204	663	142	134	3720	43	1083	754	2294	1898	3177	62
LYPD4	50	3	6	3	1	4	4	10	1	59	1	44	5	0	65	3	10	1	0	1	6	1	21	2	6	2	1	3	2	6	10	3	13	3	1	6	24	3	24	28	65	18	197	8
DMRTC2	1	4	0	2	0	3	2	4	2	35	0	12	2	0	36	1	3	5	0	0	0	1	6	2	1	2	2	0	0	2	4	1	1	5	2	5	4	2	13	4	35	10	99	3
CD79A	1	11	0	7	8	15	22	12	0	0	20	9	24	15	31	18	80	5	25	7	23	9	157	0	49	2	20	86	4	10	2	43	45	22	64	20	132	49	45	590	253	3	27	62
ATP1A3	1	6	1	2	0	8	2	11	3	1	9	1	3	103	15	0	18	2	7	0	4	0	17	4	17	14	9	7	3	3	4	8	0	19	10	11	21	40	9	67	57	322	4	26
POU2F2	96	615	107	503	391	1686	340	951	77	647	369	720	166	525	1160	629	831	334	204	125	360	156	1584	167	318	509	173	564	373	1610	1147	1962	613	2407	1685	1288	2702	691	1272	3632	2323	371	1513	704
DEDD2	473	347	179	460	212	986	376	1089	96	3050	210	1656	186	631	1548	329	1678	397	190	84	1350	410	1477	156	952	251	222	320	171	586	514	717	650	1443	1083	979	2126	1038	3564	1784	2617	978	7464	1138
PAFAH1B3	3	74	16	117	22	79	126	58	5	29	91	60	39	123	205	185	124	109	33	44	167	150	115	33	202	42	16	119	38	160	79	162	232	451	244	247	387	948	10	781	472	1	155	303
PRR19	6	9	2	3	1	7	4	3	0	0	4	2	3	3	9	15	6	4	1	2	12	3	10	1	11	11	0	7	3	5	3	2	5	16	11	1	24	20	10	29	18	8	3	16
TMEM145	3	2	0	4	15	4	6	9	4	4	2	0	0	13	17	3	4	4	0	0	5	1	10	4	4	0	1	12	12	1	8	5	12	10	4	6	6	11	5	42	12	1	18	24
CEACAM1	326	212	143	53	127	270	43	129	54	663	34	2539	198	298	287	267	957	126	108	34	926	357	559	20	540	13	13	79	33	468	973	259	183	542	165	410	994	119	14226	299	600	1805	4248	397
CEACAM8	43	40	36	6	14	90	5	11	30	81	4	160	28	95	25	44	106	16	12	5	42	25	73	13	38	7	15	22	6	27	130	44	32	52	12	40	66	2	511	14	166	336	682	64
PSG3	0	2	0	0	1	0	0	6	0	0	0	0	0	40	1	57	2	10	8	1	5	0	2	3	5	1	0	17	5	3	1	0	0	11	2	47	0	12	1	0	1	0	3	40
PSG8	0	1	0	1	2	0	1	3	8	123	0	0	3	21	1	40	2	5	5	5	3	0	5	0	3	0	0	14	3	12	4	1	12	7	1	50	0	24	3	2	1	1	2	47
PSG1	17	0	1	1	2	0	1	5	2	11	0	0	1	29	0	29	3	3	4	3	18	2	6	0	68	0	0	14	1	8	4	5	1	16	0	44	6	17	34	0	4	110	14	35
PSG6	0	0	1	0	3	0	1	4	0	0	1	0	1	12	0	21	1	3	0	1	19	8	4	1	23	0	0	4	3	7	1	4	6	13	0	21	0	21	4	0	5	0	0	29
PSG7	0	0	0	1	4	0	2	3	1	14	0	0	0	6	0	15	7	3	4	0	16	17	7	0	25	1	0	3	2	8	5	9	4	13	1	31	7	12	1	3	1	25	6	27
PSG5	0	0	0	0	9	0	0	3	0	3	0	0	0	0	0	11	12	0	1	0	10	25	4	0	102	3	0	0	0	4	0	9	3	19	1	12	7	13	0	3	8	59	11	17
PSG4	6	2	6	2	52	1	0	1	0	9	0	0	4	11	0	9	24	3	2	2	127	77	8	0	168	1	0	1	1	31	1	11	0	233	0	38	7	12	14	4	1	22	8	29
PSG9	0	0	1	4	1	0	1	0	0	2	0	0	0	4	0	14	11	5	3	0	19	14	5	1	21	0	1	0	0	5	9	4	0	28	3	28	2	20	3	2	3	0	17	16
CD177	527	435	49	55	57	187	45	580	62	3826	102	1775	524	86	1399	86	2004	244	70	130	860	166	833	1	509	148	13	173	53	114	800	96	115	542	485	28	5700	7	227	13	285	10420	24006	1199
TEX101	0	1	0	0	1	0	1	2	0	1	0	3	0	5	4	0	3	0	0	1	83	35	0	0	81	0	0	0	0	3	2	0	0	1	2	1	2	1	1	0	4	2	3	3
ETHE1	28	252	45	435	87	454	292	269	25	286	228	141	127	328	473	363	526	201	101	78	1383	883	392	78	1195	229	38	186	105	1024	694	780	1100	1526	1161	949	1550	1544	83	1821	1337	73	898	847
XRCC1	24	327	33	618	83	451	424	443	29	308	340	308	95	1491	858	732	575	440	266	227	439	308	662	201	310	460	97	527	314	1082	528	813	1238	1762	1477	1175	1923	2232	175	2563	1557	45	785	2180
PINLYP	0	44	2	48	15	97	30	88	1	26	26	68	9	103	114	45	63	25	61	19	95	22	76	7	42	25	10	76	20	183	128	139	189	281	186	185	217	296	29	202	179	4	118	194
PLAUR	1181	4559	572	2089	2107	8879	3480	6076	767	16489	577	17416	3397	399	7378	2299	22513	3419	265	247	1925	596	9834	1212	1821	1383	702	602	1007	6981	12392	11143	4958	19552	8286	5497	25685	5353	22004	9267	34500	27408	68579	1120
LOC105372412	12	34	3	21	30	44	9	32	2	161	5	83	22	6	88	0	109	11	1	1	9	2	58	5	25	7	12	3	6	36	46	62	37	222	50	15	181	32	150	73	236	110	605	17
IRGC	1	1	1	3	4	2	1	4	1	3	1	7	1	3	3	3	5	0	0	0	1	0	2	0	6	1	1	3	0	0	0	0	6	3	0	0	10	0	10	3	10	0	10	11
SMG9	47	434	100	724	149	557	525	758	47	311	280	357	122	706	857	731	805	587	209	235	464	268	1053	256	282	548	130	420	327	1775	1097	1797	1614	3221	2798	2194	3793	2670	333	4001	2626	126	1787	2907
ZNF233	437	144	8	222	42	112	153	155	9	23	60	49	17	359	151	166	148	49	190	80	196	97	159	30	96	50	24	173	96	360	356	426	561	508	552	449	656	635	110	677	465	327	210	776
ZNF229	1	55	4	245	9	48	205	156	3	4	22	24	31	113	31	131	65	50	54	73	232	208	52	14	139	2	14	91	78	167	181	143	849	146	763	244	892	705	7	269	274	4	91	217
ZNF180	18	394	44	604	93	386	511	542	16	85	146	224	98	445	303	405	347	201	469	235	592	292	637	87	382	129	72	250	132	1169	1109	1418	1364	1186	1756	1021	1464	1214	72	1512	1021	45	581	1396
CEACAM20	0	3	0	2	2	2	0	9	0	2	3	0	2	7	6	0	0	0	0	0	0	0	2	1	2	2	0	0	7	2	3	9	3	12	12	6	13	7	9	23	5	7	9	15
IGSF23	8	17	1	27	13	16	12	11	0	8	7	9	4	31	28	8	10	5	13	2	12	3	23	4	16	23	6	20	5	22	6	31	34	56	7	23	74	12	8	49	27	16	20	53
PVR	64	1021	130	1427	436	2296	1713	1788	142	155	506	364	476	1316	1835	1547	1207	728	604	386	1900	1155	2040	302	1720	706	181	898	482	3398	1624	2030	3116	5576	4618	3385	5661	4485	98	4180	2308	43	1874	4146
CEACAM19	45	70	9	129	82	210	67	107	10	2	48	22	42	208	103	92	111	56	43	54	531	477	102	31	483	82	23	97	57	210	75	86	231	428	295	199	495	206	9	269	140	182	168	476
CBLC	0	27	1	0	54	46	0	1	4	7	0	1	0	0	5	1	118	1	4	1	1426	1151	1	0	2059	4	4	21	2	73	0	0	0	374	1	68	3	0	0	0	138	0	230	0
BCAM	24	558	45	1144	54	489	607	285	47	29	2340	111	337	8410	1716	1678	465	911	665	1069	408	271	581	238	754	242	191	1281	658	1254	143	302	2212	1639	1637	2676	2278	6270	64	3860	2750	4	247	7807
NECTIN2	74	1409	79	1865	391	2001	1547	1758	101	518	726	435	646	1623	3548	2191	1482	1394	398	470	1003	744	2351	399	1086	664	334	1025	870	2965	1205	3050	3805	5116	4816	4118	6723	7224	2191	7203	5212	922	1051	3197
APOC1	0	47	0	101	3	88	322	444	3	23	20	30	116	180	65	342	86	213	144	19	162	44	95	33	40	14	73	72	105	110	59	64	1587	272	695	250	38	1303	0	3459	670	2	39	566
APOC4	0	0	0	0	0	0	0	0	0	0	0	0	0	0	0	0	0	0	0	0	0	0	0	0	0	0	0	0	0	0	0	0	0	0	0	0	0	0	0	0	0	0	0	0
APOC2	0	0	0	0	0	0	0	0	0	0	0	0	0	0	0	0	0	0	0	0	0	0	0	0	0	0	0	0	0	0	0	0	0	0	0	0	0	0	0	0	0	0	0	0
CLPTM1	106	856	89	967	204	1217	1076	1144	56	837	850	624	340	2641	1751	1640	1519	1042	284	427	1078	978	2398	351	1130	873	216	847	469	2954	1418	2644	2436	4395	3718	3070	4769	4241	1475	6631	3780	329	1992	4805
CLASRP	225	902	262	820	353	806	722	1009	68	1332	771	1470	284	2472	1355	1234	1217	915	390	332	800	943	1496	500	902	1019	295	1026	900	1315	547	1221	1674	2630	1637	1488	3074	2406	2117	3118	2369	366	2362	3181
BLOC1S3	34	95	29	193	44	197	177	261	6	189	123	244	38	398	264	239	222	157	78	52	159	127	306	82	130	174	54	113	92	291	205	216	274	415	362	303	445	414	348	545	366	60	264	399
ERCC2	10	332	55	570	120	374	424	483	27	62	275	123	82	617	834	615	350	459	192	116	701	466	730	188	651	218	74	396	279	855	393	581	1396	1948	1186	1138	1947	2567	45	2582	1347	21	309	1360
ERCC1	79	621	106	1036	161	822	885	1096	65	317	848	356	289	1561	1545	1020	850	654	354	286	1356	633	1452	331	1365	693	123	588	340	2729	1750	2017	3484	4714	3379	3564	4324	7022	379	5156	3948	157	3228	6419
FOSB	238	1349	392	589	321	1835	2689	772	257	1499	20294	532	4494	26920	3990	385	1552	604	4418	1937	8867	1210	2146	465	812	18094	598	14761	1872	345	527	626	3318	1682	2998	802	1480	6571	9614	28374	9223	2936	18409	20368
RTN2	39	173	41	248	43	290	208	221	17	607	143	279	71	1183	395	241	264	134	103	82	204	105	639	83	188	133	66	933	100	247	83	189	504	705	632	363	796	852	520	860	569	107	913	1655
PPM1N	27	82	9	45	22	56	17	32	8	126	45	32	14	46	95	27	75	21	18	10	38	27	92	12	117	26	11	45	14	242	175	226	175	291	150	230	239	205	180	230	226	257	465	153
VASP	2334	5103	1039	4114	1423	9269	6776	9099	1364	21756	2150	20270	2032	2205	13040	5341	10650	4728	1367	1236	5674	2964	17431	1863	4016	1528	1352	2581	2012	6101	5121	6688	10286	16180	8417	7001	29648	13060	19366	15400	26667	11415	49585	4553
SNRPD2	69	758	74	792	70	929	789	1253	45	246	363	413	505	640	1041	720	836	345	545	197	2105	956	1167	155	1665	232	136	507	159	2952	3101	2728	4121	2813	3388	2283	3263	4319	260	3363	2842	206	2124	2326
BHMG1	38	1	2	0	0	3	1	3	0	4	2	1	0	9	11	0	3	0	6	5	0	5	4	2	5	9	0	11	0	0	0	0	0	1	6	0	1	5	29	11	2	48	3	10
RSPH6A	2	4	0	6	5	3	0	6	2	7	5	1	1	27	14	3	2	1	3	6	2	7	8	4	5	4	1	10	1	1	3	2	14	3	11	4	7	11	0	7	5	26	1	25
FOXA3	0	5	1	1	0	12	0	6	0	2	2	1	0	4	11	1	1	0	1	0	2	0	6	0	2	1	0	4	0	10	5	3	5	7	15	10	10	1	0	4	6	0	1	5
PGLYRP1	15	29	17	31	17	106	28	26	6	243	15	80	35	104	91	14	88	18	26	13	28	14	42	17	24	26	9	34	4	21	34	32	53	89	29	36	419	21	165	62	75	121	216	55
IGFL4	1	4	0	10	0	6	4	6	1	1	3	0	0	15	1	4	9	0	6	1	8	1	6	0	4	11	1	0	1	14	1	2	3	16	5	28	8	4	10	3	20	1	15	10
IGFL2	3	33	15	12	34	22	8	18	12	3	18	2	4	37	6	2	120	10	44	7	208	78	8	9	155	17	0	0	8	77	53	17	29	199	22	97	37	35	12	14	90	144	168	66
IGFL3	19	7	2	12	1	5	3	1	0	1	7	1	0	15	0	1	20	2	4	2	94	41	2	1	44	2	1	3	0	33	23	11	7	72	2	24	16	6	14	1	47	7	90	18
IGFL1	10	1	0	0	1	0	0	1	0	0	0	0	0	0	0	0	1	0	0	0	10	9	0	0	13	0	0	0	2	10	0	0	0	27	0	0	0	0	0	0	72	5	39	0
HIF3A	2	35	41	60	143	42	72	30	16	14	445	35	9	2700	33	210	18	99	131	203	15	3	22	14	11	10	6	223	35	57	66	48	74	369	54	45	298	20	9	88	59	19	111	2868
CCDC8	7	122	32	429	34	151	378	308	23	54	378	75	21	3215	523	363	210	343	142	96	280	86	354	224	141	146	38	368	120	218	215	190	615	547	464	315	378	2074	3	1532	787	5	70	3425
PNMA8A	2	16	20	114	15	11	43	29	8	8	78	27	17	1082	117	71	90	38	42	22	25	30	263	36	134	63	19	128	43	84	125	160	149	360	141	135	95	112	3	469	88	9	98	796
PPP5D1	20	16	1	20	2	16	10	22	1	4	13	5	7	58	38	22	14	18	11	13	13	9	36	5	10	16	6	21	4	54	26	40	26	59	53	41	56	83	2	87	34	2	20	105
CALM3	357	1225	245	1983	358	1834	1800	1303	241	3625	2524	1869	482	6152	6858	3704	2889	2559	730	606	1526	918	2175	749	1550	1119	486	1708	855	4871	3270	3861	5630	6744	5154	4791	6815	10091	1585	11782	8167	1576	5411	8485
LOC107987269	6	15	2	42	2	29	33	31	0	25	17	15	9	42	51	49	26	32	22	18	26	43	64	6	33	7	12	20	22	52	15	23	45	122	72	38	86	82	26	135	87	15	52	95
SLC1A5	57	990	58	1790	168	1591	2206	2095	53	281	932	530	308	2824	2115	2329	1480	1075	531	322	2418	1274	3043	623	2505	834	228	1057	461	1857	1012	2027	2487	4085	3421	2508	3429	4441	1854	3882	2970	226	844	2732
C5AR1	420	2675	248	1844	753	6013	3398	3840	379	5692	487	9148	1561	469	3564	2293	4985	1940	358	160	564	194	5045	377	334	937	265	825	489	2685	4006	4766	3700	7352	4246	3049	16700	2319	9740	4439	14509	12907	26506	504
NAPA	245	897	230	1395	218	1313	1190	1310	165	3004	1038	4316	509	3040	2163	1867	2445	1347	634	545	1858	1610	2039	330	1443	526	201	1092	484	3057	1661	2803	2771	4345	3534	3579	4623	5212	4831	6668	6385	1556	11828	6892
SELENOW	58	1019	123	1607	129	1701	1616	2202	86	222	1101	365	1074	2308	2410	1339	1344	1226	839	481	3287	1810	1752	522	2028	393	265	2120	650	4093	2311	1948	5290	3709	5747	5621	4716	10733	96	5991	4687	50	916	9301
TPRX1	0	0	0	0	1	2	0	1	0	1	0	0	0	1	2	0	1	0	1	0	0	0	0	0	1	0	0	0	1	0	0	0	0	2	0	1	0	1	1	1	0	0	0	3
CRX	6	1	3	0	0	0	0	0	1	9	0	4	0	3	0	0	6	0	1	0	1	1	0	0	0	1	0	0	1	4	2	1	3	0	1	3	2	3	3	1	3	44	6	1
SULT2A1	1	0	1	0	0	0	0	2	0	6	0	0	0	0	0	0	0	0	0	0	0	0	0	0	0	1	0	0	0	0	0	0	0	0	2	0	1	0	0	1	0	83	1	1
BSPH1	5	0	0	0	0	0	0	0	0	2	0	0	0	0	0	0	0	0	0	0	0	0	0	0	0	0	0	0	0	0	0	0	0	0	0	0	0	0	1	0	0	18	0	0
ELSPBP1	0	0	0	0	0	0	0	0	0	0	0	0	0	0	0	0	0	0	0	0	0	0	0	0	0	0	0	0	0	0	0	0	0	0	0	0	0	0	0	0	0	2	0	0
CABP5	2	0	0	0	0	0	0	1	0	1	0	0	0	0	2	0	7	0	1	0	0	0	5	0	1	1	0	0	0	2	0	0	2	0	0	0	0	2	19	0	0	3	2	8
PLA2G4C	4	203	49	324	78	351	256	207	20	95	223	185	99	1276	502	292	307	112	234	150	173	57	381	42	143	367	78	525	369	917	438	833	1167	2735	1644	1146	2098	1542	76	1727	896	175	614	5622
CARD8	524	1757	257	2892	298	3307	2169	2526	243	4054	764	5211	926	2629	3255	2412	3961	1176	1721	839	1877	452	4938	421	818	804	581	1946	1172	7948	9892	9919	7789	10543	12324	8692	16807	8788	10316	13539	10040	4804	8197	7903
ZNF114	2	8	2	19	2	19	17	18	0	6	7	1	3	43	33	36	12	17	35	14	22	3	8	7	117	8	3	9	7	36	11	8	122	140	28	53	34	74	1	68	55	6	20	119
CCDC114	7	20	9	31	11	27	20	41	3	40	19	40	23	149	61	30	55	19	16	13	8	8	46	6	12	20	10	23	14	31	26	21	21	45	41	42	79	44	56	46	34	50	138	53
EMP3	106	701	73	1149	193	3213	1748	3723	354	1807	705	851	378	1294	4160	905	1898	1055	1533	417	570	192	5299	579	280	972	196	581	335	5889	4915	5597	3924	7486	5599	3823	6886	7664	1301	6513	5362	724	6449	3657
TMEM143	3	68	8	119	10	68	85	83	3	46	63	45	20	452	144	173	123	63	102	59	63	42	125	17	47	57	18	136	65	108	65	75	103	159	133	165	174	239	92	327	266	41	83	542
SYNGR4	0	1	0	1	1	2	1	3	0	11	0	0	0	0	3	0	1	0	0	2	1	2	6	1	6	2	0	5	0	0	2	2	2	5	1	0	0	0	3	0	0	15	0	0
KDELR1	47	1038	69	2076	169	1580	1623	1359	76	490	786	598	351	1634	1289	1967	1468	1180	448	382	1010	646	2356	560	635	712	212	710	515	4189	4365	3986	4612	5603	6062	4226	5996	8148	152	8933	5410	60	1403	5474
DBP	19	28	11	181	23	31	35	49	14	39	48	27	21	544	156	95	93	48	55	74	46	49	92	14	95	43	21	183	41	127	86	113	122	226	87	130	179	296	210	469	263	22	165	742
FGF21	0	0	0	1	0	0	0	0	0	2	0	0	0	13	0	0	0	0	0	0	0	0	1	0	0	0	0	0	0	0	0	0	1	0	0	0	2	0	0	0	1	6	0	0
BCAT2	9	286	30	342	76	262	360	274	12	29	299	110	72	782	640	387	228	248	223	162	458	221	382	91	328	149	70	359	194	570	201	300	758	900	745	853	1140	1611	27	1546	1004	14	262	1585
PPP1R15A	2151	3026	1469	1269	1057	2684	1624	2529	1124	15710	2569	18396	2519	6980	5190	1256	8881	1963	965	787	5180	1573	6346	1347	2975	4230	852	2698	1295	1981	2510	2539	3045	6173	4220	3035	11961	5132	39576	9499	17686	38496	111077	8576
TULP2	38	158	9	9	31	82	36	46	12	95	56	122	120	461	72	17	295	13	60	29	126	59	192	13	223	151	16	167	15	11	36	42	32	62	33	28	229	91	259	101	219	312	549	301
NUCB1	482	2638	304	2530	520	2222	2020	2558	280	4969	4082	1972	1022	9047	5172	4970	4973	3737	1106	813	2808	1195	3813	1085	2044	2928	576	2890	1273	6055	2474	4021	6955	9141	7795	6842	9101	15711	2841	16992	9552	1558	6646	11825
DHDH	8	24	0	10	18	16	2	8	0	44	5	11	9	16	8	8	78	1	6	1	35	3	32	2	86	7	1	20	1	7	2	5	3	52	14	1	19	33	32	32	26	13	28	14
GYS1	292	1087	112	1383	401	1238	1101	1159	156	817	561	963	308	4566	2018	1348	1792	1033	623	385	2593	1719	2048	365	2912	836	292	1601	523	1744	1509	1754	1796	2609	2886	1842	3521	2800	1920	4257	3425	1055	2226	7119
CGB5	0	1	0	1	1	0	0	1	0	7	1	1	1	0	0	0	5	0	0	0	1	0	16	0	15	2	1	5	0	2	2	1	1	0	0	3	6	10	1	3	2	3	1	0
KCNA7	2	16	4	24	11	8	19	9	4	4	20	2	1	197	11	15	7	6	9	15	21	28	16	9	21	5	1	185	17	14	11	9	8	36	11	19	24	15	20	12	7	56	3	145
HRC	1	21	2	25	7	6	4	4	15	1	46	2	8	2553	74	44	13	24	20	28	7	9	4	5	13	9	6	903	20	62	6	17	108	27	60	88	31	96	13	202	100	13	19	4211
SLC6A16	5	97	26	222	22	87	74	103	9	18	127	59	34	324	205	115	127	56	160	127	67	34	158	30	38	92	37	132	81	246	110	280	286	515	455	298	546	414	12	590	395	26	153	856
CD37	107	465	111	559	142	609	369	475	81	1733	380	2185	346	1049	977	785	1249	677	321	229	212	174	977	138	198	336	186	646	330	770	691	1026	801	1419	924	1137	2962	937	2367	3203	2613	1407	2187	898
TEAD2	12	850	46	1799	67	1228	1427	1256	62	157	858	241	471	1827	2446	1921	994	882	789	559	950	400	1388	274	329	727	165	750	723	2136	791	1671	2981	3214	3690	3159	3928	5920	31	7509	3316	35	795	3969
CCDC155	0	1	3	4	0	2	0	2	4	3	0	0	0	2	4	1	8	5	4	0	0	0	5	0	1	0	0	3	1	0	1	0	0	3	1	1	0	9	9	0	0	7	4	5
PTH2	0	0	0	0	0	0	0	0	1	0	0	0	0	0	2	0	0	0	0	0	0	0	1	0	2	7	1	0	0	0	0	0	0	0	0	0	0	0	0	0	0	359	0	0
GFY	0	0	0	0	0	0	0	2	0	1	0	1	0	3	0	0	0	0	0	0	0	0	3	0	0	2	0	7	0	0	0	0	0	0	0	0	0	0	0	0	0	2	0	1
PIH1D1	29	603	51	868	151	998	805	1037	82	203	428	347	256	1239	1581	789	857	513	504	228	1653	772	1151	274	1354	468	146	776	298	2183	1363	1636	1821	2505	2874	2842	3139	3911	80	3774	2398	57	1440	3204
RPS11	319	2570	251	4147	322	3808	3288	3486	260	1352	1891	2121	3307	3427	4485	4177	2867	2010	3247	1334	7987	4120	4331	539	4564	996	522	2624	760	10633	9185	9620	13866	9033	11775	9984	11754	15851	1693	11514	9459	1389	8231	11511
NOSIP	116	431	77	849	157	1111	862	1082	59	490	356	593	232	1578	1592	885	833	563	349	254	1137	654	1093	175	1005	439	139	644	290	1297	565	845	1387	2123	1878	1510	2331	3610	630	3155	2195	303	1771	3131
CPT1C	6	178	15	258	36	309	181	228	4	16	103	50	44	262	732	207	113	222	101	42	193	91	165	51	105	60	48	84	216	396	183	237	698	829	775	567	1487	1725	10	1558	774	9	134	756
FUZ	26	115	46	156	22	134	113	180	6	121	171	110	56	703	466	226	155	108	118	88	193	75	217	38	108	169	28	210	53	313	148	275	363	519	511	528	642	1012	262	756	473	93	497	1128
PNKP	389	768	182	823	190	845	921	1156	102	1653	749	1833	215	2181	2899	1251	1095	874	513	396	1510	811	1818	460	1054	728	287	948	748	1431	485	954	1474	2850	1734	1736	3147	3181	1900	3902	3017	450	2990	3128
IL4I1	34	402	29	456	378	725	168	543	61	253	88	298	48	124	2070	256	890	227	56	26	86	45	1395	57	176	160	209	102	141	593	399	1901	320	1668	606	414	1842	231	26	2029	1579	9	375	167
NUP62	27	445	60	603	124	550	561	585	36	460	401	453	150	1155	1204	990	756	708	197	203	483	412	1154	259	560	428	187	508	315	1824	1161	2200	1554	2534	2072	1848	2867	2485	176	4675	3103	62	875	2478
SIGLEC11	2	14	4	10	15	14	6	13	1	33	38	40	11	157	59	141	28	40	36	28	9	5	17	3	10	79	4	44	7	12	12	13	17	39	28	11	109	42	12	174	222	20	38	174
VRK3	90	610	50	717	163	877	884	916	59	768	337	916	190	864	1150	805	882	408	392	209	842	432	857	145	602	363	142	562	239	1615	1165	1385	1122	2160	2199	2135	3024	1912	587	2922	2142	329	1819	2083
ZNF473	19	228	250	316	53	296	301	343	86	34	113	146	73	276	283	283	250	133	169	105	342	179	487	75	231	114	46	209	90	1058	741	1030	836	983	1062	1060	1231	951	371	1126	769	89	577	1048
IZUMO2	0	0	0	0	0	0	0	0	0	1	1	0	0	0	1	0	0	0	0	3	0	0	1	0	0	1	0	0	0	0	0	0	0	0	1	0	0	0	0	0	0	4	0	0
NAPSA	2	17	8	44	11	30	17	27	2	2	7	3	2	70	69	16	35	17	20	10	42	9	23	1	13	25	14	38	25	54	33	47	54	70	113	65	176	80	20	179	58	10	40	99
NR1H2	133	714	104	1214	208	1138	974	1406	102	1971	1093	1143	298	3701	4072	1328	1385	833	440	423	1536	854	2143	280	892	777	200	1225	442	2030	672	1319	2594	3194	3016	2672	4259	5098	757	4067	3765	445	4302	4171
SPIB	4	17	5	22	5	15	8	25	2	1	5	12	3	55	72	5	51	3	19	8	4	8	61	13	32	7	30	48	6	32	14	65	39	44	34	43	83	43	25	553	268	9	38	87
SYT3	0	10	2	0	1	1	3	2	0	8	5	0	1	10	8	1	1	0	0	0	2	1	3	0	0	2	4	5	1	8	2	0	4	1	34	10	12	7	3	10	1	4	1	6
GPR32	1	0	0	2	0	0	0	0	0	0	0	0	0	0	1	0	0	0	0	0	0	0	1	0	3	13	0	0	0	0	0	0	0	0	0	2	0	0	0	0	0	0	0	0
C19orf48	13	178	13	293	21	155	194	243	9	28	125	66	45	358	642	316	296	219	91	62	675	403	371	108	860	76	50	149	129	525	255	369	618	832	568	488	722	1160	9	1073	923	6	248	1150
KLK15	0	1	19	0	0	0	0	0	0	1	1	1	0	0	0	2	0	0	1	1	0	0	0	0	0	0	0	0	0	0	0	0	0	0	0	0	0	0	13	0	0	27	0	0
KLK3	0	0	0	0	0	0	0	1	0	1	0	0	0	0	0	0	0	0	6	0	0	0	0	0	0	0	0	0	0	0	0	0	0	0	0	0	0	0	0	0	0	0	0	0
KLK2	0	0	0	0	0	0	2	0	0	1	0	1	0	0	1	0	0	0	24	0	1	0	3	0	8	0	0	0	0	0	0	0	0	0	4	0	0	0	0	0	0	1	1	10
KLK4	0	1	0	2	2	0	1	9	0	3	3	2	1	8	4	0	0	2	141	6	5	2	0	0	1	1	0	0	5	1	6	8	11	2	22	21	0	17	1	8	2	4	0	83
KLK7	4	18	2	2	167	6	0	0	1	2	0	0	0	1	3	3	38	0	3	8	419	1858	1	1	670	0	2	0	2	75	0	0	0	1285	0	53	2	1	0	0	59	6	275	0
KLK14	0	4	2	1	69	12	5	5	0	1	6	1	1	30	3	15	4	4	0	2	19	26	3	1	94	2	1	4	3	18	0	2	0	68	5	50	18	18	1	12	13	7	2	2
SIGLEC9	52	608	59	531	187	838	563	1076	50	1139	100	952	225	148	748	749	1030	510	211	73	320	113	1404	97	92	205	183	360	190	1031	953	1734	598	2233	1180	621	3782	852	277	2110	1922	243	1211	376
SIGLEC7	6	125	3	136	47	131	180	70	8	135	29	222	27	62	247	258	274	92	26	12	56	12	194	32	29	36	31	35	22	224	211	268	160	366	244	150	492	317	38	758	597	24	145	63
SIGLECL1	0	1	1	0	0	1	0	4	0	1	0	2	0	0	0	0	0	0	2	0	0	0	3	0	0	0	0	0	0	5	3	0	4	0	6	4	14	0	7	8	1	2	0	4
NKG7	12	48	6	31	10	33	26	127	18	105	31	61	32	254	82	95	83	34	116	44	57	13	110	17	53	9	34	83	34	64	19	238	95	165	81	117	228	266	101	583	338	100	182	245
LIM2	0	1	0	0	0	0	0	2	0	2	0	0	0	1	0	0	0	0	0	0	0	0	0	0	0	1	0	0	0	0	0	0	0	0	0	0	1	0	0	1	1	0	4	0
SIGLEC10	15	215	11	192	37	315	169	329	28	1419	54	523	97	54	515	152	478	82	50	25	190	97	513	31	106	61	146	109	80	207	234	386	303	543	227	190	1104	240	155	2517	959	191	674	52
SIGLEC8	17	21	0	8	2	18	14	20	3	11	3	18	5	19	18	15	30	19	9	2	14	6	11	0	5	6	2	9	3	15	5	11	25	43	21	169	15	34	38	72	51	40	5	105
CEACAM18	0	5	0	0	0	1	0	2	0	0	0	2	0	0	0	0	2	0	0	0	1	0	1	0	1	0	0	0	0	0	2	1	0	1	7	1	3	0	2	2	2	3	2	0
SIGLEC12	3	473	17	260	70	151	237	136	7	36	8	311	7	0	22	189	169	13	10	2	135	32	69	4	68	10	15	32	28	92	72	179	100	155	941	71	506	26	189	355	268	38	308	16
SIGLEC6	37	93	11	25	13	39	40	32	1	9	39	64	30	113	25	69	132	55	61	51	70	19	18	7	42	6	12	49	24	176	32	63	216	439	182	435	122	229	20	551	417	93	109	784
SIGLEC5	381	620	96	162	72	1126	149	569	141	3776	63	6786	468	182	1916	161	1109	342	56	38	190	109	1352	77	230	62	169	179	120	379	701	831	241	1336	319	226	3342	208	8043	1028	3319	4012	7447	113
SIGLEC14	556	719	86	47	19	1472	292	732	162	3648	74	8069	368	163	2296	237	2149	623	125	77	228	143	2129	83	165	55	249	170	163	919	1545	2595	518	2742	33	219	2086	470	4933	2493	5295	4520	6443	307
FPR1	929	3065	211	984	431	5362	1070	2454	554	8001	172	11877	1181	195	4023	778	9762	1031	184	62	1064	183	3921	226	688	277	223	583	169	3263	7490	7947	4189	7832	2159	2331	38859	1297	20245	3797	14744	36603	48139	246
FPR2	1157	2006	166	304	473	3557	340	1373	767	5412	46	6652	596	55	2789	188	8002	455	36	23	769	126	3067	159	784	205	106	136	66	1855	10885	7978	2314	7174	1398	597	21994	154	35858	1100	8615	47508	45008	62
ZNF577	6	224	21	441	52	185	270	263	8	58	151	83	44	603	212	305	291	121	450	181	386	169	358	72	151	203	57	304	123	1154	1021	1142	1297	1207	1227	908	1253	1364	32	1417	821	49	579	1981
ZNF649	9	291	23	378	56	317	420	382	13	40	126	90	68	219	215	310	240	112	247	145	513	281	528	60	289	150	43	159	98	1067	939	1358	1134	941	1042	915	931	1007	22	1001	809	14	360	1103
ZNF350	36	289	36	498	84	377	419	471	34	200	146	373	82	367	358	343	321	153	379	198	411	166	572	58	204	103	69	253	85	921	1098	1181	1206	1035	1166	828	1190	957	399	1234	925	169	1136	1351
ZNF615	89	337	25	474	83	408	442	500	14	82	174	186	90	469	229	393	290	119	464	195	409	159	539	58	166	171	43	349	170	1362	1757	1816	1753	1638	2080	1413	1336	1561	34	1694	1154	61	744	1962
ZNF432	24	551	40	1146	163	635	1235	1132	44	62	186	270	122	400	486	594	537	307	796	355	986	892	889	246	630	287	119	380	289	1674	1850	1918	2846	2305	3382	1777	2191	2537	46	2525	1939	44	1265	2674
ZNF841	38	875	92	1866	304	1175	1720	1776	61	216	359	567	238	973	1113	1157	1231	444	1096	533	1897	986	1643	378	1028	801	195	755	555	3530	4166	3795	4655	4229	5710	3643	3745	4900	452	6335	3693	126	1859	5156
ZNF836	4	181	12	299	26	167	176	154	11	197	141	68	60	351	128	245	232	103	206	153	274	164	261	45	169	106	25	135	83	792	633	802	880	1020	1237	896	990	1347	49	1534	807	13	365	1525
PPP2R1A	137	2372	160	4436	539	3003	4276	3787	164	969	2571	1775	926	7323	5466	5260	2959	3199	1904	1368	5038	3984	5391	923	4345	1726	579	3019	1217	7919	3377	5872	9198	12194	10677	9965	12693	18988	373	20187	12494	456	4637	19152
ZNF480	11	288	22	688	56	439	647	743	22	45	198	327	161	421	422	576	352	200	465	235	614	343	767	72	411	148	72	372	157	1442	1280	2374	1714	2380	1968	1150	1776	1798	86	2615	1304	43	852	2302
ZNF610	2	28	116	56	14	21	27	35	4	20	32	8	19	112	11	46	59	23	59	15	33	10	32	6	3	24	3	34	16	186	157	100	138	162	243	145	266	294	22	264	194	4	68	369
ZNF880	106	210	48	453	79	203	536	454	20	52	117	70	93	432	239	447	246	164	667	224	277	168	321	52	80	121	30	362	153	935	911	716	1089	1325	1267	1023	1266	1372	82	1485	646	111	596	1850
ZNF528	12	306	17	697	70	300	559	478	8	29	223	107	97	743	271	518	243	153	523	257	462	281	511	77	210	168	56	406	256	1403	1334	1412	1799	1887	2209	1389	2715	2475	36	2774	1391	10	797	3110
ZNF534	17	5	2	14	5	2	17	10	0	6	4	3	4	63	4	10	3	7	23	5	5	3	6	2	11	5	2	27	9	20	29	13	34	18	23	33	26	32	56	45	28	9	33	95
ZNF578	21	80	6	106	15	93	82	48	2	81	37	32	32	117	65	117	73	63	131	77	98	56	76	24	30	32	17	51	37	185	147	135	341	267	337	227	326	416	104	547	242	23	94	431
ZNF701	62	681	33	678	114	682	538	803	58	305	151	605	118	458	381	449	455	210	588	244	629	266	799	123	250	241	103	322	215	1769	1771	1971	1532	1979	2299	1460	2734	1458	181	2410	1550	209	1706	1706
ZNF83	52	1493	81	1778	294	1519	1527	1584	73	148	563	549	349	1865	975	1016	938	359	1457	701	1679	939	1828	263	746	657	213	1096	802	4158	5218	5919	6054	6559	6518	3964	5861	5805	233	8219	3946	72	2575	6097
ZNF611	36	661	44	978	158	922	980	941	45	276	225	535	204	567	695	677	670	245	739	331	789	341	1153	171	534	273	128	440	291	2118	2106	2614	2340	2768	2515	1705	2966	1976	150	3417	2131	150	1555	2326
ZNF600	5	200	13	288	60	249	336	272	11	12	89	121	65	270	150	339	181	121	398	175	361	293	360	52	220	99	45	242	63	1022	931	1181	920	1039	1311	1293	1219	1119	26	1356	524	20	487	1437
ZNF320	59	458	40	679	106	504	875	758	32	47	213	237	130	700	383	830	474	320	538	266	778	681	717	202	231	368	99	552	294	2056	1651	1533	2019	2656	3002	2142	2611	2821	474	3280	1896	67	901	3398
ZNF888	6	250	13	365	52	271	262	302	9	29	70	163	72	116	213	187	177	76	273	121	549	350	411	43	174	90	42	162	96	920	1006	1126	974	1014	1379	771	1040	913	54	1105	724	35	545	631
ZNF816-ZNF321P	0	0	0	1	0	0	0	0	0	0	0	0	0	0	0	0	0	0	1	0	0	0	1	0	0	0	0	0	1	0	0	0	0	0	0	0	0	0	0	0	0	0	0	0
LOC107985332	4	17	4	13	0	6	3	14	0	2	1	1	0	1	8	5	4	12	1	0	4	3	15	2	4	1	1	6	0	17	6	6	2	6	62	12	36	12	3	11	5	7	0	0
ERVV-1	2	6	0	4	3	2	2	7	0	3	0	1	2	2	1	1	4	2	2	0	1	1	9	0	1	4	1	1	3	10	5	7	5	4	33	7	11	10	1	1	3	8	3	3
ERVV-2	4	2	0	0	0	1	1	2	0	0	1	0	0	0	0	0	0	1	0	0	1	0	4	0	1	0	0	3	1	2	1	1	1	0	2	1	1	4	4	3	0	2	9	1
ZNF160	133	1096	101	1203	347	868	953	1230	88	1251	585	3344	263	1240	1132	1130	1319	562	890	507	1358	707	1762	210	484	525	272	878	456	3546	4898	4621	3825	4489	4711	3841	4070	3561	1182	5507	4828	393	5774	4191
ZNF665	5	77	4	103	19	66	64	84	3	4	54	45	34	133	57	90	78	23	160	54	129	48	121	30	27	36	14	42	54	259	221	264	380	293	223	184	356	384	18	365	217	7	107	541
ZNF677	8	67	11	142	16	81	113	127	9	6	67	29	25	224	117	170	68	59	172	90	106	35	149	17	32	41	21	114	39	482	355	374	541	375	610	447	501	514	18	574	262	4	189	733
VN1R2	2	0	0	0	0	2	0	2	0	3	0	3	1	2	3	1	0	1	0	1	1	0	0	0	0	0	0	0	1	0	0	0	1	2	1	1	4	1	0	2	0	4	5	7
VN1R4	0	0	0	0	0	0	0	0	0	0	0	0	0	0	0	0	0	0	0	0	0	0	0	0	0	0	0	0	0	0	0	0	0	0	0	0	0	0	0	0	0	0	0	0
ZNF845	13	392	23	504	67	381	549	604	16	67	125	219	119	228	200	379	267	122	517	179	681	326	619	67	332	104	55	187	101	1425	1598	1784	1797	1770	2001	1242	1607	1620	77	1636	1155	45	923	1290
ZNF761	1	29	3	39	8	24	40	39	1	3	7	21	6	42	41	15	28	23	22	10	39	25	32	6	35	26	8	20	14	93	66	57	84	82	109	103	101	122	8	137	73	1	47	117
ZNF813	8	212	3	285	28	154	261	240	7	13	59	87	67	144	123	213	118	45	248	93	380	213	262	27	213	66	22	177	51	650	563	853	800	720	911	558	734	811	169	876	563	9	445	665
NLRP12	142	493	48	372	87	849	278	508	38	1292	29	1062	178	170	682	117	373	182	105	28	132	78	833	44	122	77	119	225	74	355	333	311	320	1273	272	138	3121	200	929	760	888	516	1154	152
MYADM	536	2754	473	2189	717	5522	3431	4147	417	2886	2579	6227	663	5412	3443	2055	4141	1982	690	1396	846	496	8876	2015	615	1494	322	1880	902	5646	4463	6181	7934	9465	10596	8928	11434	5453	19539	7248	7760	2584	10512	13669
PRKCG	0	15	4	1	4	9	8	4	2	9	18	10	2	1	9	1	21	0	3	0	2	2	9	3	18	4	1	5	0	10	9	14	26	12	18	11	47	8	98	10	14	10	29	6
CACNG6	8	1	4	2	5	0	3	9	7	16	11	0	2	1193	5	2	10	0	0	1	0	1	2	0	1	1	6	607	4	0	0	0	4	2	3	4	0	3	7	2	4	33	3	1527
VSTM1	11	10	0	8	1	9	16	9	0	12	1	25	27	0	5	2	21	8	1	1	1	0	5	0	7	4	0	6	0	72	96	41	6	78	5	108	34	12	46	20	43	28	37	4
TARM1	5	9	1	0	0	3	0	2	4	9	0	10	6	0	1	0	4	2	0	0	0	2	5	4	7	0	0	0	1	0	3	2	2	2	1	0	4	0	62	0	12	15	14	1
OSCAR	54	300	47	255	128	373	189	414	52	1482	52	926	115	120	786	238	622	266	179	41	145	57	949	52	79	111	68	155	124	405	556	630	424	953	325	249	965	519	553	1071	1513	276	1499	187
CNOT3	141	831	114	931	243	907	730	1065	66	965	530	1050	193	1859	743	1095	924	706	258	291	634	491	1668	356	701	532	265	562	577	2117	1057	1620	986	2437	2143	2107	2720	1603	1655	2984	2327	246	1224	2499
LENG1	101	117	52	162	26	117	144	149	17	220	112	377	46	494	374	199	244	92	107	70	247	75	284	59	129	122	25	162	63	276	163	224	288	425	330	270	607	512	1512	442	384	336	645	535
TMC4	31	126	20	235	48	119	98	53	4	145	168	100	22	432	314	200	235	77	78	99	116	98	142	28	73	29	19	122	142	166	46	131	249	491	297	240	664	790	691	859	374	82	498	401
MBOAT7	972	1371	320	820	423	2294	713	1575	370	12388	478	4308	666	1021	2504	1095	3954	1310	185	217	680	952	3287	552	606	490	622	1003	482	742	797	1135	1089	2824	1771	1051	7310	1975	3248	3230	3984	1879	6061	954
TSEN34	210	481	94	763	140	977	510	711	132	1785	460	888	273	979	1203	701	1276	538	244	147	822	443	949	122	596	258	117	503	210	618	577	736	915	1313	1502	806	3081	1647	1219	1736	2053	1102	2627	1300
LILRB3	501	2186	152	966	598	3435	1292	2856	449	12393	267	10120	949	440	3496	1310	4261	1511	298	141	796	565	5512	648	389	373	566	884	384	1888	2516	4163	1659	5362	2025	1494	11467	933	4135	4289	8043	2587	10786	587
LILRA6	173	1188	90	816	267	2265	1277	1824	251	5160	232	4566	730	275	1884	1380	3114	924	392	84	495	246	2919	188	273	348	194	524	251	1520	1767	3270	925	4040	1491	1249	8062	696	2114	4938	4988	1622	5337	561
LILRB5	21	1116	16	1351	122	960	1308	1769	39	329	858	546	419	2204	1006	2547	1431	807	1473	406	309	115	1240	236	89	1519	45	773	333	2011	758	2090	965	2469	3416	3505	1780	4496	105	6042	2888	39	591	3969
LILRB2	247	2364	114	2236	507	2609	1590	3172	244	5992	1011	2549	944	536	3850	2021	6106	1205	353	207	835	499	4937	312	592	1844	685	1566	835	3859	3194	15588	2342	7879	2639	2782	10384	2661	2219	13255	10756	1363	4163	1353
LILRA5	345	1388	69	474	180	1289	377	893	287	2588	111	2741	793	82	1689	643	5004	393	128	40	556	126	1256	60	420	408	141	265	132	1467	1408	4179	1159	2845	778	884	4527	528	3782	1771	3933	5156	8482	118
LILRA4	14	61	0	68	21	72	61	126	9	238	15	220	15	40	168	51	177	27	16	2	20	10	143	13	24	25	23	38	11	106	111	560	69	213	86	98	253	81	79	626	433	111	470	44
LAIR1	70	1109	48	2099	191	1254	1488	2388	129	791	596	1116	534	1876	2540	2893	2101	1679	1226	313	918	231	3529	158	240	1119	337	1748	579	4484	3772	9135	4476	5540	3917	4668	5024	5617	244	14500	7473	333	2355	3268
LAIR2	9	36	5	110	9	42	90	89	3	25	34	37	27	73	105	126	100	62	45	13	40	15	163	7	11	48	24	72	29	253	166	512	214	262	268	224	305	276	12	872	414	6	94	145
LILRA2	95	420	28	323	154	784	313	377	58	1614	76	1713	273	137	1274	262	1213	304	106	28	195	55	1065	54	131	203	125	212	93	608	742	2826	415	1680	519	337	3945	483	517	2226	2069	809	3300	142
LILRA1	40	300	22	236	75	454	219	232	35	503	82	466	194	112	735	252	733	126	58	44	119	47	550	42	68	145	79	255	81	513	462	2098	272	919	306	258	1866	253	298	1689	1265	260	922	114
LILRB1	122	1193	115	1678	283	737	1058	700	111	684	640	1196	699	419	2960	1591	2986	913	400	193	768	199	2252	132	306	1357	625	1400	491	1819	1568	10081	1112	2893	1703	1410	5700	1459	244	11716	4851	199	1926	551
LILRB4	117	954	317	1712	606	1832	1493	1954	104	712	232	1500	318	493	2813	772	1907	616	480	153	275	89	4396	174	217	736	508	555	305	2419	2609	7836	2406	5125	2957	3211	6265	3023	128	10555	5981	62	3459	1173
KIR3DL3	1	0	0	0	0	0	0	0	0	0	0	2	0	0	0	0	2	0	0	0	0	0	0	0	0	0	0	0	0	0	0	0	0	0	0	0	0	0	0	0	1	0	5	0
KIR2DL3	0	0	0	0	0	0	0	3	0	0	1	0	0	0	0	3	2	0	0	0	0	0	1	0	0	0	0	3	0	0	3	2	0	0	0	0	0	4	0	0	9	2	7	1
KIR2DL1	0	0	0	1	0	0	0	2	0	1	0	1	0	1	0	4	1	5	0	0	0	0	0	0	1	0	0	0	0	0	0	1	0	1	0	0	6	5	14	4	10	2	10	0
KIR3DL1	0	1	1	3	0	0	0	5	0	0	0	1	1	0	1	2	2	2	0	4	0	0	0	0	1	1	0	0	0	0	3	2	0	0	0	2	5	4	4	17	3	2	20	1
KIR2DS4	0	0	0	0	0	0	0	1	0	3	0	5	1	0	0	11	1	5	0	0	0	0	4	1	0	0	0	15	0	0	0	3	0	0	0	0	8	0	5	3	3	4	17	1
KIR3DL2	0	1	0	0	1	0	1	2	0	0	0	2	2	1	3	1	5	6	5	1	0	0	2	0	0	0	0	0	0	1	0	13	0	0	1	9	20	1	2	17	8	6	15	2
FCAR	689	1507	172	451	365	2126	718	1789	454	4948	93	7942	719	50	2715	124	4838	450	49	36	571	111	2121	151	333	103	143	121	109	579	3934	2838	1133	3196	500	449	11820	120	12504	818	12487	14115	32921	101
NCR1	41	95	8	18	24	57	18	40	15	242	3	641	66	14	81	16	144	16	25	5	33	1	81	5	39	7	19	8	14	47	97	47	40	89	30	31	304	11	468	109	219	486	908	52
NLRP7	3	14	58	1	7	6	4	7	3	96	1	48	24	1	8	0	14	2	3	3	2	6	18	1	7	1	5	5	1	6	4	7	6	9	8	3	36	10	127	33	31	25	35	11
NLRP2	2	48	15	44	26	9	65	170	12	38	14	167	29	2	37	36	170	19	14	5	138	101	155	21	652	20	23	0	18	528	414	255	95	22	113	51	395	238	31	41	52	57	67	19
GP6	66	27	34	17	73	20	45	222	43	161	25	1765	88	21	170	23	371	21	20	10	127	29	77	10	109	8	15	29	20	91	215	68	49	115	42	25	406	23	593	50	99	36	217	68
SYT5	12	3	7	12	4	27	36	14	2	10	7	11	0	7	32	8	4	12	2	2	8	7	19	7	10	11	5	15	5	15	36	21	42	44	19	27	54	17	9	17	19	8	20	31
PTPRH	4	53	22	46	97	86	60	57	16	9	25	26	9	65	48	75	32	43	43	15	31	14	130	8	258	249	4	30	12	124	118	108	119	356	238	154	861	140	15	130	80	3	183	445
BRSK1	5	99	43	282	110	144	146	207	2	16	132	14	11	121	274	74	49	89	25	35	25	54	278	60	20	34	17	71	160	223	162	312	365	641	655	286	626	1073	0	487	321	1	103	578
TMEM150B	5	74	13	145	32	83	82	210	4	37	41	58	31	133	196	201	164	134	33	16	50	20	238	33	13	88	17	171	52	265	110	357	167	394	315	360	328	505	3	1008	470	4286	90	186
IL11	106	2005	293	576	1187	31540	5640	14653	1440	510	46	868	698	9	2019	388	584	173	20	41	477	51	12308	528	80	75	40	84	743	4492	5327	5979	359	13691	11904	5334	5731	420	49	101	161	38	4562	6
UBE2S	124	466	45	330	80	763	790	775	18	346	98	401	159	166	1118	417	614	282	207	97	535	190	906	169	840	161	167	320	147	299	204	230	234	544	313	289	490	361	1935	515	508	790	632	281
SHISA7	0	3	2	2	5	2	1	5	11	47	1	11	1	24	13	2	2	2	3	4	1	2	5	0	12	4	0	14	4	2	2	0	7	9	0	2	6	4	14	4	11	18	11	30
ISOC2	20	230	37	705	12	517	536	516	26	77	290	114	260	459	1016	691	298	530	311	125	511	221	578	177	587	253	46	501	170	735	294	525	1045	1268	1127	1137	1379	3326	9	2062	1658	1	473	1723
NAT14	6	117	7	214	36	335	140	322	7	43	107	71	35	278	276	163	96	135	87	50	113	61	385	105	63	112	24	86	74	156	65	140	243	259	300	251	301	584	13	332	291	173	59	332
NLRP9	0	7	3	17	7	8	8	18	1	12	17	8	2	33	23	10	11	5	8	8	24	18	19	2	43	5	2	5	3	56	30	40	29	42	32	46	48	21	18	42	32	81	36	93
RFPL4A	0	1	0	0	0	0	1	1	0	0	0	0	1	0	2	0	0	0	0	0	0	0	1	0	0	0	0	0	0	0	1	3	14	0	1	0	2	4	2	0	0	132	2	1
RFPL4AL1	0	0	0	0	0	0	0	0	0	0	0	0	0	0	0	0	0	0	0	0	0	0	0	0	0	0	0	0	0	0	0	1	2	0	1	0	0	0	0	0	0	35	0	0
NLRP4	1	0	0	1	0	0	0	2	0	3	0	0	2	0	1	0	0	0	1	0	0	0	0	2	0	1	0	0	0	0	0	2	0	0	1	7	7	0	4	3	1	55	0	2
NLRP13	1	4	0	0	0	0	0	0	0	4	1	0	0	0	0	0	0	2	0	0	0	0	0	0	0	0	0	0	0	4	0	0	1	0	0	0	0	0	0	0	0	26	0	0
NLRP8	0	0	0	0	0	0	0	4	0	3	0	1	0	1	0	0	0	0	0	0	1	0	0	0	0	5	0	0	0	0	0	1	0	0	0	0	0	0	1	3	0	0	0	1
NLRP5	0	0	1	0	0	1	1	0	0	2	0	2	0	0	0	0	1	0	0	0	0	0	0	0	2	1	0	0	0	0	0	1	3	0	0	0	0	0	3	0	1	33	0	1
GALP	0	0	0	0	0	0	0	2	0	0	0	0	0	0	0	0	0	0	0	0	0	0	0	0	0	1	0	0	0	0	0	1	0	0	0	0	0	0	0	0	0	3	1	0
ZSCAN5B	0	0	0	1	0	2	2	0	2	0	0	1	2	6	0	3	2	1	2	1	3	0	2	5	2	7	0	0	0	8	10	10	4	6	11	4	5	9	0	5	4	0	6	10
ZSCAN5C	0	3	0	2	0	5	4	1	0	1	1	0	1	0	3	2	1	3	2	0	1	0	2	1	2	2	1	13	0	5	5	11	6	10	7	2	16	7	0	5	10	0	6	0
ZSCAN5A	5	47	3	110	13	92	58	98	2	11	37	12	15	146	158	94	74	55	72	25	130	60	177	24	61	68	10	46	35	359	175	353	216	392	393	306	491	369	9	378	321	4	153	303
EDDM13	4	129	1	217	33	129	176	190	7	8	57	51	10	157	167	169	154	74	82	63	336	100	195	30	143	87	16	111	64	488	178	396	291	433	626	488	567	325	10	649	292	0	162	355
ZNF582	30	94	65	151	10	65	107	117	2	4	51	39	32	104	52	110	48	49	158	58	94	44	133	16	32	21	18	128	48	326	157	235	344	273	600	333	469	444	4	406	208	10	168	505
ZNF667	26	107	8	254	31	148	150	131	11	25	84	30	42	368	99	162	138	75	183	74	106	71	184	18	24	92	13	187	66	456	213	218	506	583	446	448	743	706	11	596	382	7	205	605
ZNF471	27	332	46	437	87	210	334	265	21	8	264	63	73	1015	254	445	259	165	529	229	548	275	356	48	181	231	43	409	117	985	727	847	1012	961	1387	1153	1543	1232	8	1295	626	124	423	1973
ZFP28	21	254	35	566	58	338	311	389	25	21	167	98	79	747	276	384	233	149	390	258	380	220	527	47	237	169	33	339	142	959	793	1180	1634	1560	1574	1258	1864	1354	61	1714	1003	170	594	1979
ZNF470	71	229	5	394	57	292	341	383	15	48	109	117	69	519	306	249	230	118	319	202	265	152	316	57	165	119	33	185	109	762	925	860	1305	1112	1128	896	1288	852	124	1180	747	14	372	1274
SMIM17	2	16	0	34	5	16	18	19	1	2	10	6	6	43	6	43	15	16	27	9	10	6	40	4	5	15	8	20	9	31	41	44	61	81	37	56	70	88	5	59	28	3	31	65
ZNF835	0	20	1	18	4	19	6	21	2	0	31	3	2	168	31	42	14	20	17	12	7	3	21	3	0	3	2	35	5	47	4	10	51	35	39	32	74	72	0	70	52	1	17	159
ZIM2	0	7	0	11	3	1	1	12	0	0	3	0	0	5	2	7	8	3	3	1	0	3	7	0	0	0	1	11	1	43	12	16	9	22	17	16	15	10	0	8	11	8	13	36
PEG3	46	260	19	454	49	369	152	236	10	30	230	79	71	570	194	267	175	148	231	203	137	133	428	52	37	124	19	237	27	1003	776	607	599	919	1001	839	932	878	65	787	421	231	396	1783
USP29	0	1	2	0	0	0	0	1	4	12	0	0	0	0	0	0	9	0	0	0	0	0	0	0	0	0	2	0	0	0	2	1	0	0	0	0	0	0	4	0	0	32	0	0
ZIM3	0	1	2	0	0	0	0	0	0	0	0	0	0	0	0	0	0	0	0	0	0	0	0	0	1	1	0	0	0	2	0	0	0	1	2	0	3	0	7	0	2	1	0	2
DUXA	10	3	2	0	0	0	0	4	0	0	1	1	4	3	2	0	1	0	1	0	0	0	10	0	2	1	0	1	0	3	8	78	1	1	64	4	3	4	3	2	4	21	2	4
ZNF264	93	1775	119	2734	487	2144	2716	3054	130	259	854	741	537	2162	1533	2059	2157	649	2112	957	3170	1836	3742	466	2107	950	297	1786	679	5288	4675	7052	5200	6340	7513	5676	6905	6111	187	7408	4735	129	2253	8885
AURKC	3	9	1	33	6	15	29	43	0	8	7	15	8	87	50	28	40	6	10	3	39	21	35	5	21	30	8	10	17	35	29	58	86	70	91	91	36	97	3	93	69	6	52	164
ZNF460	98	3231	137	4093	391	2597	4679	4952	150	262	1532	727	861	2976	2414	2497	2545	967	2801	1245	5844	3597	4610	581	3384	1042	350	2541	961	11972	12574	14171	11858	10863	14958	12914	12019	13254	375	13123	8259	346	5080	12440
ZNF543	36	333	23	550	54	368	409	478	28	45	172	85	102	459	365	313	270	127	394	158	579	235	595	81	294	151	62	314	128	1274	868	1191	1108	1381	2157	1390	1996	1646	31	1605	1013	253	565	1740
ZNF304	13	291	23	544	55	374	430	453	11	26	188	108	86	512	277	338	251	189	293	181	501	278	538	80	264	103	55	256	134	1505	1083	1366	1181	1123	1435	1229	1370	1361	19	1372	903	26	343	1487
ZNF548	29	452	70	749	94	466	690	596	23	52	327	167	124	698	496	477	525	204	517	247	639	263	903	117	331	196	73	381	239	2194	1827	2364	1995	2007	2941	2013	2654	2793	49	2420	1515	15	732	2598
VN1R1	5	70	4	52	7	32	93	73	5	2	14	44	110	64	22	51	119	11	100	40	65	37	74	11	17	16	7	70	22	124	160	117	191	105	167	128	175	99	60	178	88	444	119	272
ZNF419	11	137	14	234	31	124	124	175	3	8	82	22	29	237	95	175	150	81	143	61	168	80	193	31	91	50	30	93	61	521	405	507	690	537	614	548	699	826	20	610	456	5	265	754
ZNF416	4	103	2	238	20	149	178	192	6	20	40	34	25	171	131	126	143	49	118	79	340	245	251	13	181	54	18	133	58	477	339	440	610	484	627	588	749	761	13	736	461	8	213	669
ZIK1	7	123	40	292	25	116	180	217	1	11	58	21	21	213	157	99	126	57	149	52	108	46	173	21	51	22	18	126	49	551	424	506	1030	574	771	388	895	972	6	771	613	18	287	672
ZNF530	6	85	9	234	29	131	127	153	1	4	45	50	15	185	150	119	124	82	101	73	111	106	186	28	112	21	21	110	62	363	315	404	505	424	447	333	553	576	11	565	433	4	223	616
ZSCAN4	1	2	0	3	3	7	6	1	0	7	13	4	1	35	9	4	15	1	12	2	9	4	1	0	0	0	0	2	0	31	16	8	15	23	19	28	21	41	8	16	35	14	41	82
ZNF551	119	206	9	515	24	224	394	386	13	8	119	79	75	475	347	308	319	113	240	149	466	280	507	73	293	85	55	301	123	1189	770	1241	1562	1083	1489	1147	1650	1751	8	1532	1019	43	437	1686
ZNF154	9	220	8	759	57	164	428	346	8	7	164	51	58	645	402	265	294	117	283	155	229	276	551	84	141	74	84	383	330	683	488	1309	2527	857	1979	811	2501	3147	26	1722	891	18	366	1501
ZNF671	5	117	4	348	34	117	222	250	11	23	74	68	27	370	249	188	218	84	180	79	156	116	324	37	82	30	38	235	96	422	230	517	814	422	648	477	1043	1186	15	877	527	12	207	650
ZNF776	20	339	263	841	67	445	585	597	76	216	161	253	96	800	579	417	527	143	441	235	659	438	851	70	390	136	74	366	187	1767	1958	3045	3049	1977	2893	1892	3071	3184	210	2838	1878	176	1830	2525
ZNF586	87	332	38	582	75	415	394	604	32	469	133	754	86	465	549	373	562	163	429	182	792	389	664	83	371	116	67	287	208	1066	1205	1402	1540	1174	1368	840	1979	1667	897	2029	1388	327	1534	1547
ZNF552	79	316	39	504	95	390	358	564	23	356	126	488	74	422	389	400	445	226	312	153	674	444	552	87	464	112	99	272	194	863	682	965	940	1029	1051	639	1548	1112	1366	1808	952	326	1287	1377
ZNF587B	44	410	27	719	116	467	635	691	26	185	168	283	79	606	529	577	641	263	362	204	837	550	715	193	514	228	94	352	274	1258	885	1252	1833	1591	1715	1184	2333	2267	366	2411	1485	137	783	2040
ZNF587	101	1313	122	2574	407	1518	2097	2029	90	575	485	1093	454	2033	1741	1831	1575	823	1156	763	1921	1114	2378	640	1039	859	400	1156	968	3776	3485	4311	4062	4895	5710	4160	6534	5480	1523	8471	4261	634	2850	6292
ZNF814	22	288	34	851	62	386	543	611	13	158	160	277	108	685	432	378	427	184	367	164	551	347	631	122	274	155	72	418	268	1274	1203	1646	1822	1341	2244	1141	2439	1897	252	2551	1245	71	709	2212
ZNF417	23	561	50	1172	202	683	805	847	40	247	294	400	120	1132	799	747	792	340	455	351	621	382	1125	248	343	340	147	555	405	2387	1987	2635	2613	2733	4086	2447	3592	3664	228	3977	2360	112	1578	3624
ZNF418	2	76	7	311	12	83	133	113	3	18	88	39	24	592	216	164	165	90	127	83	164	121	186	28	50	31	20	179	115	258	231	343	842	383	596	368	634	823	32	574	359	4	140	904
C19orf18	1	10	27	35	4	10	18	13	1	3	13	10	5	72	15	15	17	10	16	8	28	18	12	0	10	5	2	13	4	35	32	31	60	73	111	52	126	103	3	92	44	8	44	231
ZNF606	9	175	14	442	64	221	216	270	19	58	174	72	59	775	302	295	233	134	320	129	293	188	339	57	137	140	45	298	118	724	683	854	1119	1107	1320	782	1459	1608	37	1473	815	18	427	1838
LOC105372478	0	0	0	0	0	0	0	0	0	0	0	0	0	6	0	0	0	0	2	1	0	0	0	0	1	0	0	2	1	1	0	0	3	0	0	0	0	2	1	0	0	3	0	4
ZNF135	0	85	4	140	21	43	95	68	3	5	121	39	35	562	145	256	137	60	174	81	79	141	134	30	13	28	19	352	56	418	146	307	640	277	131	462	504	1249	347	521	383	6	225	872
ZSCAN18	19	363	43	397	102	428	320	308	23	99	686	112	110	2454	942	808	449	346	343	311	298	359	530	234	109	328	126	795	246	572	208	308	1152	902	1237	1345	1124	2857	217	1791	1185	20	316	3972
ZNF329	8	196	24	387	47	224	225	325	25	37	137	98	72	396	277	267	231	121	221	116	266	122	401	84	133	115	51	242	117	811	682	692	1061	927	1309	860	1116	1786	18	1378	795	19	364	1467
ZNF274	60	551	59	573	156	490	603	778	53	728	196	1068	126	993	1130	606	646	305	418	187	1177	730	961	94	758	176	120	495	154	918	810	1054	1103	1358	1415	1105	2205	1275	389	1564	1840	273	2633	1764
ZNF544	34	618	38	1397	214	711	1253	1532	53	144	389	427	169	1170	841	1013	638	345	743	353	1876	1261	1394	160	1050	177	201	821	433	3046	2792	2803	3441	2296	4496	3329	3971	3991	68	4137	2245	20	775	4131
ZNF8	12	347	96	598	100	436	547	624	10	82	175	186	138	493	478	519	360	190	325	252	446	359	757	163	284	215	88	281	245	911	770	910	1296	1363	1825	1125	1515	1979	213	2161	1146	9	267	1981
RPS5	72	1402	124	2441	141	1627	1647	2065	93	508	1491	683	1350	2049	2022	2406	1464	1528	1577	656	5574	2685	2284	303	3480	575	267	1491	428	4788	2640	2758	4462	3961	4582	5330	6605	8905	169	5869	4928	148	3836	5794
ZNF584	14	325	22	485	46	458	491	506	24	60	176	136	97	724	502	492	292	219	295	194	564	303	637	116	411	225	49	390	169	1065	632	766	1037	1108	1257	1057	1262	1290	28	1469	1019	17	305	1741
ZNF132	19	164	4	206	32	147	169	167	5	8	73	22	34	287	106	219	128	89	144	70	213	59	169	28	115	104	13	99	83	663	448	400	726	642	822	714	787	869	3	1051	630	36	140	898
ZNF324	74	302	36	446	64	374	360	471	24	163	286	479	83	865	691	433	356	234	353	223	695	360	595	98	474	259	73	390	186	662	188	396	834	912	905	896	1156	1334	881	1398	936	189	1536	1914
CHMP2A	289	757	150	1362	175	1226	963	1012	204	4232	764	5442	565	1729	3019	1354	2584	1041	588	340	1527	1121	1888	243	1406	465	196	755	277	2581	1526	1773	1855	2403	1877	1831	3091	2618	2750	2898	2891	1297	4971	2648
DEFB125	0	0	0	0	0	0	0	0	0	0	0	0	0	0	0	0	0	0	0	0	0	0	0	0	0	0	0	0	0	0	0	0	0	0	0	0	0	0	0	0	0	0	0	0
DEFB126	0	0	0	0	0	0	0	0	0	0	0	0	0	0	1	0	0	0	0	0	0	0	0	0	0	0	0	0	0	1	0	0	0	0	0	0	0	0	1	0	0	0	0	0
DEFB127	18	0	0	0	0	0	0	0	0	1	0	0	1	0	0	0	0	0	0	0	0	0	0	0	0	0	0	0	0	1	0	0	0	0	0	0	0	0	0	0	0	0	0	0
DEFB128	0	0	0	0	0	0	0	1	0	0	0	0	0	0	0	0	0	0	0	0	0	0	0	0	0	0	0	0	0	0	0	0	0	0	0	0	0	0	0	0	0	0	0	0
DEFB129	5	0	0	0	0	0	0	1	0	0	0	0	0	0	0	0	0	0	0	0	0	0	0	0	0	0	0	0	0	0	0	0	0	0	0	0	0	0	0	0	0	37	0	0
DEFB132	0	0	0	0	0	0	0	0	0	2	1	0	0	0	0	2	0	0	0	0	0	0	0	0	0	0	0	0	0	0	0	0	0	0	0	0	0	0	6	0	1	0	0	8
C20orf96	84	98	12	192	32	135	109	86	7	30	129	42	41	244	184	206	120	132	115	65	77	72	151	37	49	70	37	73	117	289	255	215	296	388	493	374	480	618	24	973	503	50	90	646
LOC101929937	0	11	0	22	5	13	18	19	0	0	11	2	2	34	17	18	19	16	13	11	13	3	24	0	3	9	4	10	10	28	14	18	12	45	41	49	53	51	1	66	27	0	1	71
TRIB3	9	112	25	210	43	162	259	261	29	162	49	413	62	203	394	489	185	144	26	68	162	89	382	34	382	52	29	75	61	189	178	187	415	712	330	319	690	598	40	589	728	33	1097	333
TBC1D20	249	1100	157	1817	227	1587	1582	1878	86	757	632	1178	446	1634	1918	1358	1301	785	904	437	1777	894	2390	374	996	1041	200	764	420	4288	3339	3767	3024	4330	4500	4649	5123	4409	1789	5718	3743	533	3690	4891
CSNK2A1	198	1003	56	1678	244	1575	1514	1667	82	377	438	629	325	1245	1435	1333	1254	524	1003	413	2100	1131	1854	284	1810	648	169	968	388	4537	5072	5291	3996	5116	4756	3512	5095	4652	302	5237	3754	90	1654	4772
SRXN1	411	685	180	641	199	944	1200	1290	146	1250	182	1924	397	392	1229	658	593	366	300	181	1449	849	1953	157	1487	233	96	410	111	1593	1089	1291	1460	2691	2422	1363	4141	2320	3081	2109	2523	1563	6280	1091
SLC52A3	0	17	1	69	9	30	36	27	1	4	11	1	10	30	41	67	27	36	8	15	38	68	25	2	107	10	4	12	12	111	13	62	263	104	178	106	67	325	1	145	167	2	42	86
PSMF1	53	824	105	1830	197	1524	1379	1341	86	535	1009	824	488	2971	2092	1915	1334	976	823	640	1439	959	2035	310	1245	575	215	1380	480	4004	2725	4014	3810	5627	4434	4202	5336	4965	465	7004	4455	500	1800	7161
C20orf202	1	20	0	25	4	39	2	10	0	2	6	4	1	24	42	18	17	4	26	18	15	3	12	3	5	1	14	9	13	61	27	44	50	57	88	69	68	94	23	119	116	2	8	63
RAD21L1	4	2	0	6	3	7	1	4	0	2	3	4	0	5	3	4	6	0	1	2	11	0	5	1	21	0	0	6	2	14	16	3	15	33	29	10	21	23	187	22	21	15	15	30
SNPH	77	130	17	259	28	281	157	152	9	33	197	96	30	434	323	250	150	177	160	96	253	114	194	86	315	133	36	153	105	409	105	186	471	748	580	509	770	1100	661	996	588	182	145	885
NSFL1C	372	995	126	1266	183	1251	1358	1444	101	1471	597	1506	307	2064	2066	1336	1606	725	691	362	2582	1439	1985	237	2307	565	209	872	295	2879	2455	3968	2029	3814	2871	2607	5965	2483	2193	3566	3089	1603	2469	3709
SIRPB2	41	814	13	904	91	782	551	568	36	1185	168	601	221	243	741	602	917	307	387	99	112	97	1244	49	109	185	185	175	37	1139	1167	2811	555	2013	643	1298	4640	1229	579	2750	2146	659	704	631
SIRPD	6	22	2	12	2	25	27	30	1	65	1	100	19	12	46	19	52	8	4	4	16	2	80	1	5	2	9	12	2	35	82	130	31	95	34	23	220	19	94	77	90	119	141	7
SIRPB1	133	832	57	436	158	816	553	859	70	1633	64	3193	287	184	815	654	1209	338	128	42	267	177	1869	146	168	313	137	228	73	625	833	1645	367	1799	779	711	3426	338	2617	1356	2087	1394	4183	310
SIRPG	8	13	1	9	0	10	0	8	1	6	14	5	4	17	36	6	26	6	9	2	4	6	29	1	22	2	2	22	7	7	13	84	18	53	30	19	70	22	13	129	123	13	27	23
LOC107984104	48	188	9	70	39	225	75	168	17	393	9	498	30	52	174	82	171	46	28	17	94	43	316	12	63	57	24	33	9	90	159	237	83	297	96	101	694	44	309	292	360	235	945	83
SIRPA	430	2659	188	2595	635	4199	2720	4612	535	7581	1034	8245	1802	1760	2798	4548	3880	2512	939	519	2057	1237	6589	585	1286	3624	386	1005	595	8436	5406	7291	2427	7310	6884	6952	11085	3193	2229	9832	7511	1622	13105	4271
PDYN	1	19	0	0	4	8	0	2	0	0	0	41	5	3	2	1	5	1	0	1	3	1	15	1	3	3	0	0	0	2	12	4	1	6	7	6	23	0	76	2	20	2	76	0
TGM3	17	15	28	14	10	37	36	47	18	998	1	1351	5	14	753	12	418	117	13	20	8749	1221	171	10	268	1	20	6	8	10	45	30	52	86	16	11	127	13	147	53	862	211	3584	9
SNRPB	231	1147	199	1919	190	3015	2110	4148	230	1037	637	1150	470	1520	6030	1659	2101	1010	646	366	3806	2118	3890	438	4220	455	268	858	532	4557	2436	3301	4370	6417	5065	4212	6736	8866	1979	6596	6345	1337	5530	3983
ZNF343	23	400	38	634	64	430	611	573	26	43	165	128	97	571	484	585	362	240	349	184	457	245	644	133	285	189	75	312	177	1519	1026	1333	1187	1265	1348	1394	1497	1221	17	1546	880	8	364	1472
TMC2	0	6	2	5	1	1	4	16	2	1	44	1	3	23	4	7	5	4	11	11	7	0	8	4	10	7	0	10	3	18	4	3	5	36	4	14	27	13	2	42	14	2	10	78
NOP56	59	1184	78	1456	114	1120	1623	1316	39	103	587	567	323	1591	2533	1718	1549	1075	577	441	2703	1561	2403	663	3192	596	266	1195	719	6054	2739	4572	5542	5583	5796	6308	6668	7598	902	6817	4905	416	1542	6104
IDH3B	55	729	74	1191	116	1128	1013	1134	65	324	504	430	206	1599	2248	1203	966	578	587	311	2108	901	1589	210	1531	398	124	989	368	3618	1882	2317	3525	3700	3428	3316	3957	6181	319	5210	3741	191	2181	4464
EBF4	41	254	24	468	126	292	186	528	31	25	249	39	36	419	566	180	113	99	104	108	132	66	648	95	72	178	35	144	169	523	159	446	323	694	1108	751	1159	1227	28	906	463	12	133	558
CPXM1	68	1195	23	3626	39	1417	1603	3285	62	3725	5998	251	521	1209	4570	5111	1286	2092	455	699	547	338	2769	675	123	278	245	521	1384	7243	2512	4095	10909	3828	11189	10931	5310	12622	54	24180	10181	14	1048	18056
C20orf141	0	0	0	7	1	1	5	13	0	4	8	0	1	0	15	9	1	4	5	0	3	10	8	0	10	0	0	0	2	15	4	6	12	7	28	13	16	9	0	24	18	0	1	9
TMEM239	0	9	2	19	3	6	6	28	1	3	17	1	0	0	70	33	1	11	4	9	10	19	16	5	8	4	1	11	7	30	7	31	45	37	30	40	26	19	0	31	35	3	8	14
PCED1A	48	1160	52	1493	142	1003	938	1593	51	98	832	232	228	1350	3534	1621	935	955	613	446	783	529	1227	357	257	792	292	910	861	2510	677	1515	3261	2778	3846	3477	4439	5721	21	7412	3837	18	610	2402
AVP	1	0	1	2	1	0	1	2	0	1	2	0	5	17	6	16	3	4	1	0	1	0	1	0	1	0	0	0	0	2	0	0	0	0	0	0	0	0	12	0	0	0	0	11
UBOX5	22	124	14	245	42	182	176	195	15	1344	129	163	46	684	327	264	151	146	113	80	166	100	262	61	137	127	38	124	83	317	230	280	444	461	450	406	515	642	82	978	612	41	492	1144
SLC4A11	9	99	9	45	32	76	58	60	3	13	29	7	7	204	128	40	145	53	20	24	217	179	83	24	94	18	8	94	61	715	52	94	107	323	205	397	343	216	1	278	495	11	82	389
C20orf194	71	1739	95	3700	349	1848	3157	2779	140	201	1208	612	482	3956	2156	2651	2131	982	2279	1222	3333	1877	3286	408	1483	953	416	2055	1012	6964	5824	6974	7663	9938	8638	8903	7874	9715	64	13331	7451	88	2915	11297
ATRN	88	2206	158	4957	528	3200	3725	4173	153	263	1242	849	738	3495	2872	3322	2676	1611	3046	1342	4152	2410	4576	570	2915	1536	351	1979	889	14091	11103	13314	9459	13034	13342	11431	13645	12271	143	15648	10233	76	3961	12475
ADAM33	43	3633	92	1774	404	1331	858	1496	32	33	3329	216	239	6340	1408	2926	850	1093	754	480	1179	835	2441	771	261	407	56	1619	3182	3316	335	1688	3447	6610	4524	7834	4437	2426	1	7447	4470	7	111	15504
SIGLEC1	18	422	12	728	26	232	569	426	22	52	1248	129	340	4886	1163	1942	1200	1224	2267	668	476	167	289	152	245	1732	224	2171	533	1703	372	888	993	1473	727	2751	329	4267	21	8677	3628	10	70	4617
CDC25B	31	961	63	1580	143	976	1887	996	54	113	854	307	232	2035	1388	2389	1551	1324	603	568	2567	1692	2196	689	1595	860	357	959	1236	4889	2079	3354	3582	6771	3962	4999	4531	5359	61	10647	5960	15	1048	4340
PANK2	710	1304	224	1847	317	1752	1533	1831	169	1108	601	1347	376	2283	2806	1305	1957	723	980	634	1533	944	2540	390	1309	781	253	1335	680	3157	3323	3650	3498	4271	4015	3258	5080	4710	5438	5191	3692	1991	3771	4346
RNF24	852	1372	203	848	301	2422	829	1466	134	2834	296	3322	705	515	1019	906	1998	506	502	296	682	220	2056	212	519	574	112	420	270	1761	2447	2275	1437	3253	1990	1901	4981	1041	9903	2020	2924	4878	8149	1587
SMOX	35	1148	137	459	253	2328	973	2407	170	556	183	117	754	305	1495	476	562	384	111	85	764	433	1617	210	292	750	58	300	287	2496	1135	983	1188	2073	4828	3740	4455	2009	84	1656	1556	32	1213	600
PRNP	189	2082	92	1886	305	4340	3053	3306	186	487	1037	902	859	2198	1873	2293	2631	892	2233	844	10111	6975	4521	330	6577	1107	151	1489	321	10317	9451	10061	5926	8604	8374	8404	6568	6975	459	6020	5977	149	2685	6742
PRND	1	18	0	161	0	4	117	4	1	1	9	5	1	53	150	538	11	163	73	276	25	20	9	6	12	8	22	16	135	236	85	71	458	133	309	834	268	1129	9	2607	476	6	19	153
RASSF2	1035	3982	434	4378	813	9248	5271	9750	731	12383	1697	16517	1912	2288	8946	3570	7416	2261	2250	1269	3139	706	13465	709	1507	715	1332	2537	1152	10325	9679	15170	9463	14783	11744	11437	29729	10550	11682	19050	19109	9051	46724	12278
SLC23A2	398	1435	223	2272	540	1547	2280	2119	87	1342	878	2730	437	2732	3141	2494	1918	1019	1683	951	3523	2125	3095	298	2145	929	230	1289	762	6176	2743	5870	4901	6620	6603	6420	6391	7809	3830	10898	7324	1758	8813	9052
PROKR2	7	5	13	0	0	2	2	5	0	71	0	11	0	18	2	2	4	4	1	2	5	0	7	0	1	0	0	8	1	12	5	6	4	22	11	7	9	4	20	4	7	47	18	16
GPCPD1	5600	2641	799	2817	1246	4223	3766	4361	774	26467	851	43574	1391	1940	6807	1796	10171	2287	2103	697	6044	3087	7914	436	2844	867	595	1480	912	5847	11017	10307	10653	10365	9835	6135	12122	6801	43807	9520	48354	37434	148009	5722
SHLD1	12	60	115	136	22	75	67	93	3	58	47	74	34	218	173	126	179	69	68	38	154	77	160	36	139	57	25	118	54	262	146	229	240	329	354	174	289	363	33	523	335	50	206	369
TRMT6	45	474	76	488	78	835	866	931	47	371	99	347	197	387	728	368	456	165	297	143	1104	740	957	101	1172	171	88	345	124	1440	1502	1931	1503	1714	1501	1027	1796	1054	1153	1212	1051	187	1224	1097
CRLS1	62	682	52	1238	143	1386	1565	1734	61	120	348	304	460	1048	1122	1140	744	426	633	265	1396	610	1579	239	769	371	99	909	281	2557	3589	2775	2933	3126	3767	2615	2869	3825	123	3244	2375	90	1302	3197
FERMT1	5	106	19	68	155	675	158	36	11	8	22	11	15	66	30	81	948	51	128	26	7146	1377	54	18	3460	16	27	11	8	482	233	46	357	4471	46	266	241	347	42	310	1161	10	919	144
BMP2	45	599	90	655	154	3092	1514	1991	128	65	179	175	921	565	378	647	529	307	663	315	982	187	2432	125	328	373	38	302	219	1131	1296	1330	1291	2598	4517	1692	2466	2683	90	2488	714	33	1485	720
HAO1	0	0	0	0	0	0	0	1	1	0	0	0	0	0	0	0	2	0	0	0	0	0	1	0	0	0	0	0	0	1	0	6	1	0	0	0	1	1	7	4	1	0	5	0
TMX4	200	1575	134	2561	226	4038	3352	4428	191	899	1182	1171	1490	4704	2369	2845	2599	980	2737	1364	2227	958	4606	509	1159	1304	278	2282	439	7451	7638	6715	5941	6844	7913	6467	6841	5986	1882	6778	6054	1555	4187	12186
PLCB4	11	425	35	542	218	428	322	214	21	21	583	69	313	2671	542	686	498	178	1315	714	387	85	638	102	85	95	111	944	270	2877	1175	2182	2069	2742	2302	3499	1092	2466	24	2280	1408	379	1007	7245
LAMP5	6	8	0	4	3	9	2	5	0	3	6	0	0	2	12	2	9	1	17	2	14	19	1	0	9	0	3	0	1	26	12	17	9	4	10	22	2	18	0	47	57	1	20	47
PAK5	15	0	5	0	0	0	0	0	0	5	0	1	1	12	3	0	0	1	0	9	0	0	0	0	0	0	1	11	0	17	0	3	1	2	1	5	2	3	36	0	5	1	6	37
ANKEF1	49	79	7	134	12	98	90	77	4	26	42	20	52	148	108	126	116	49	91	27	572	428	109	16	464	18	29	81	71	509	401	520	429	386	463	540	358	435	43	527	432	95	151	389
SNAP25	1	129	9	1149	37	132	844	89	4	5	43	18	16	50	217	135	79	39	40	45	13	30	391	28	9	15	32	87	166	546	1000	1689	2754	800	812	991	1287	1139	44	595	652	20	307	396
MKKS	41	497	46	942	63	874	828	847	28	124	216	376	263	542	692	674	657	260	716	306	1141	733	1157	114	997	229	95	401	223	2186	2225	2988	2562	3014	3029	1918	2627	2591	114	2584	1884	78	1094	2352
SLX4IP	191	475	36	1221	69	569	998	627	22	102	201	330	195	686	604	602	698	215	558	387	991	460	896	130	633	284	114	569	233	1983	1830	1814	2221	2467	3519	1602	3528	3527	450	3135	1642	293	1032	1702
JAG1	306	6044	710	12079	444	10886	11485	6467	479	386	4425	2265	1924	10326	20861	6951	11358	3766	6240	5234	32449	17077	11086	1400	13334	1333	1725	5547	4381	20760	9628	11394	31693	33902	30030	27920	33871	46645	3154	37293	29025	634	8257	26637
LOC107985384	0	0	0	0	0	0	0	0	0	0	0	2	0	6	0	0	0	0	0	0	0	0	0	0	0	0	0	0	0	0	0	0	0	0	0	0	0	0	1	0	0	0	0	0
SPTLC3	3	175	51	340	15	152	293	398	2	1	111	18	57	329	143	362	148	99	392	115	612	767	228	39	567	43	16	133	33	1380	752	1754	1236	587	1482	1331	422	1615	11	1082	533	33	141	1228
TASP1	20	501	26	702	88	349	715	480	17	92	361	141	161	625	532	496	514	210	626	439	1007	474	635	113	670	303	86	568	257	2464	1696	2254	2978	2031	2238	1968	2024	2074	62	1869	1501	56	830	2490
ISM1	17	69	12	100	13	102	74	121	7	34	301	14	77	823	110	104	97	27	184	145	76	81	313	19	88	231	5	223	27	2384	980	531	880	264	537	682	151	168	29	122	150	10	104	982
SEL1L2	10	1	0	0	0	2	3	1	0	2	2	1	1	7	0	3	3	0	0	1	2	0	4	1	0	2	0	0	0	0	0	3	40	47	9	4	0	15	6	0	2	3	5	14
MACROD2	61	12	5	39	3	4	2	7	1	4	54	10	12	306	36	34	42	11	24	26	45	33	21	6	29	14	5	68	5	108	85	40	100	86	41	51	22	41	126	73	47	7	67	501
FLRT3	2	29	2	27	17	180	59	44	2	2	20	2	8	98	14	26	80	21	74	19	2821	1189	20	1	1353	7	10	45	11	199	93	45	118	615	202	187	36	289	4	64	247	7	361	439
KIF16B	52	738	73	1525	175	1101	737	1010	60	94	642	240	259	1793	897	1237	1016	573	1211	500	2645	1306	1293	276	1860	617	156	1133	489	2930	2455	3207	3283	2991	4241	3147	3126	3582	44	4991	2941	81	1305	4903
SNRPB2	33	439	39	538	40	900	702	817	55	102	123	278	163	341	675	419	538	188	322	127	919	396	1013	106	625	189	70	250	162	1782	2917	2634	2041	2507	2193	1213	1781	1528	111	1560	1138	153	872	1044
OTOR	0	0	0	0	0	0	0	1	0	2	0	0	0	1	0	1	0	0	1	1	0	0	0	1	0	0	0	0	0	0	0	0	0	2	0	1	2	0	13	0	1	2	1	1
PCSK2	1	1	210	6	5	0	2	4	0	25	2	1	1	37	4	2	1	1	7	2	20	24	5	0	39	1	4	8	0	16	3	8	12	48	0	12	15	5	8	13	3	13	2	93
BFSP1	2	23	8	94	5	44	54	56	4	13	33	21	12	81	79	42	30	19	66	44	87	66	69	16	69	12	12	33	39	117	58	102	133	176	204	112	178	464	8	271	151	1	65	186
DSTN	181	3041	313	5752	402	5701	7194	4651	237	479	3957	1151	1241	3837	3432	3253	2759	1918	4074	2475	7053	5707	7139	983	5966	1034	594	2068	1153	10957	12944	13669	20841	22073	16670	10826	11150	18822	551	10618	8478	177	3069	15887
BANF2	0	0	0	3	0	1	0	2	0	0	1	0	0	3	2	0	0	0	0	0	0	0	4	0	2	4	0	0	0	12	0	4	0	9	3	5	2	3	0	0	2	0	1	1
SNX5	69	939	72	1190	115	1245	1427	1198	32	296	336	614	266	785	1136	1343	775	608	840	305	1759	905	1642	217	1791	408	151	672	383	2332	2853	3210	2716	2578	2895	2355	2571	2618	536	3455	2380	226	1144	2271
MGME1	16	266	37	431	41	554	402	325	23	175	122	415	69	319	600	464	461	232	263	129	819	401	700	75	409	154	71	325	167	1062	1382	1782	1355	1860	1329	973	1415	1457	363	2075	1600	136	713	922
OVOL2	0	2	0	1	4	7	0	0	0	1	0	0	0	0	2	0	13	0	0	0	63	75	1	0	87	10	0	1	2	25	0	0	0	42	0	31	0	0	15	0	20	16	28	0
KAT14	11	170	5	389	36	225	239	354	11	13	132	106	70	522	293	345	301	165	308	158	489	257	388	76	331	142	44	235	109	1362	716	998	977	1132	1331	797	1266	1310	22	1595	970	27	373	1497
ZNF133	49	684	19	1173	176	783	1141	1107	43	30	328	284	131	1225	614	1013	848	404	836	378	1639	834	1172	204	798	437	106	748	429	2878	2724	2848	2875	3240	3318	3520	3882	3925	46	4129	2624	834	977	3869
DZANK1	13	160	12	244	41	195	174	185	8	13	72	33	25	231	216	168	142	71	142	69	289	104	216	52	88	110	30	118	93	462	439	485	472	606	566	507	730	557	33	678	457	17	323	561
POLR3F	13	317	17	423	40	489	542	500	15	36	95	137	97	274	276	281	255	141	243	154	523	344	580	92	386	64	43	219	106	1203	1188	1590	1403	1469	1511	929	1186	1253	136	1084	957	65	594	1235
SMIM26	32	317	18	400	57	725	459	654	39	233	83	221	317	423	354	304	441	81	379	105	825	479	560	53	580	79	49	296	73	1007	1691	1340	1287	1289	1452	677	1089	1055	161	877	729	192	635	1060
DTD1	33	296	45	622	85	420	585	634	55	123	228	271	175	688	781	732	550	357	347	241	1099	841	956	113	957	271	70	360	150	1945	1431	1636	1770	1838	1686	1719	1901	2245	96	1853	1845	89	1069	2007
C20orf78	0	0	0	0	0	0	0	0	0	0	0	1	0	3	0	0	0	0	1	0	0	1	0	0	0	1	0	0	0	0	0	0	0	3	2	0	1	1	0	0	3	0	0	5
SCP2D1	0	0	0	0	0	0	0	0	0	0	0	0	0	0	2	0	0	0	0	0	0	0	0	0	5	1	0	0	0	0	0	0	0	1	0	0	0	0	0	1	0	4	0	2
SLC24A3	16	264	16	247	62	226	213	244	32	38	409	81	55	1652	584	316	369	140	120	53	869	667	743	68	371	164	34	443	108	1220	422	962	890	1921	778	1200	745	292	25	1032	792	32	297	2470
LOC107987276	0	46	4	74	14	31	38	81	9	4	32	26	5	174	66	50	57	37	71	30	50	20	65	8	21	77	8	68	28	113	112	89	101	173	111	160	123	165	1	194	104	0	45	299
RIN2	136	6158	233	7843	425	5422	5108	7704	314	580	2348	1484	1225	5284	4298	5186	3853	2297	4577	2720	9362	4467	6555	615	3632	3275	517	2199	1651	25203	13181	19147	11024	13771	21475	20730	15666	13986	133	21673	12553	113	4642	15638
NAA20	40	649	46	918	103	1128	874	1123	68	133	202	317	276	755	1045	542	919	268	562	251	2855	2009	1451	187	2560	362	146	652	269	2130	2637	2813	2547	3550	2783	1819	2222	2123	38	2157	1551	53	921	1831
CFAP61	10	14	1	17	8	21	20	35	1	58	4	7	1	167	11	12	14	12	15	12	22	4	48	1	15	21	1	70	4	102	69	136	68	98	145	87	80	25	9	32	36	267	16	379
RALGAPA2	6250	6302	1491	4662	1180	6479	4319	3348	604	7833	2602	20528	2964	8387	5482	6145	6890	2415	4034	2047	8120	2032	6344	668	4611	1561	770	5842	2240	16386	11475	10815	16247	15263	19127	24221	29160	17782	101278	20891	19191	60095	54899	29607
LOC112268271	3	5	4	1	1	3	2	2	1	0	0	0	0	6	12	0	3	0	0	0	2	1	0	2	2	5	0	8	0	2	0	0	2	5	4	0	2	80	15	1	1	37	1	13
NKX2-2	17	2	1	0	0	0	1	4	2	3	0	0	0	3	2	0	1	0	0	0	0	0	1	1	0	1	0	1	0	0	1	0	0	2	2	4	2	38	1	2	1	2	1	3
FOXA2	2	2	0	0	1	0	0	0	1	0	0	0	1	2	6	0	0	0	0	1	0	0	0	0	1	2	0	0	0	1	0	0	0	1	0	0	2	0	7	1	1	179	0	1
SSTR4	0	2	0	0	0	1	0	4	0	2	0	1	0	0	1	0	2	0	0	0	0	0	2	0	1	1	0	0	0	0	0	0	0	0	1	1	2	0	0	0	3	1	3	1
THBD	153	3797	91	1595	540	7315	3451	3783	286	1751	695	2048	805	1921	3899	2567	3332	1241	628	733	4959	2953	3086	572	2113	675	318	854	735	5571	5516	4888	5978	6531	7328	7767	13663	7084	1315	5074	7598	971	4969	5177
CD93	897	13448	557	20585	770	30604	19196	22441	1595	2847	5234	11413	7793	10542	32955	19614	17699	9400	7171	5434	14450	1920	25878	2046	3257	2359	2781	11281	5675	48222	33232	38975	54964	67667	62501	46396	80635	57243	2565	48767	50479	2951	31834	22245
NXT1	71	149	47	237	43	350	355	459	25	124	112	358	113	154	230	251	382	155	111	88	296	204	470	70	329	86	23	182	86	464	434	450	548	550	477	566	626	879	1123	614	678	428	1208	478
GZF1	670	927	265	1010	359	2029	1008	1425	317	1774	316	4613	260	718	1815	829	2987	488	617	319	1206	430	1863	150	742	299	108	500	230	2392	3533	2864	2068	2781	2331	2246	4317	2295	15888	2755	4226	8427	19758	2214
NAPB	142	414	52	594	108	549	447	627	37	251	148	766	114	515	449	509	795	208	511	232	922	369	704	93	628	270	97	373	205	1713	2172	2114	1858	1933	1962	1637	2197	1784	1703	2166	1704	686	1959	2147
CSTL1	0	0	0	0	0	0	0	0	0	44	0	0	0	0	0	2	0	0	0	0	8	0	0	0	0	2	0	0	0	0	0	0	0	0	0	0	0	0	0	0	0	0	0	1
CST11	0	3	0	11	0	3	3	2	0	0	0	0	11	0	6	14	0	0	0	0	0	0	8	0	0	0	0	0	0	10	5	21	36	7	38	36	23	21	0	11	2	0	0	2
CST8	1	0	1	0	0	0	0	1	2	0	0	0	2	0	0	0	0	0	0	0	3	0	0	0	1	0	0	0	0	0	0	0	0	0	0	0	0	0	1	0	0	0	0	0
CST9L	0	0	0	0	0	0	0	0	0	0	0	0	0	0	0	0	0	0	0	0	0	0	0	0	0	0	0	0	0	0	0	0	0	0	0	0	0	0	1	0	0	0	0	0
CST3	125	1682	136	4739	227	3608	3738	5582	202	1266	4705	834	2329	14523	4559	4870	3265	3157	6185	2452	7293	5981	5044	931	2188	2919	375	5513	1017	9019	4176	5091	8366	8538	6631	10654	12747	24258	378	13802	8058	159	1642	23586
CST4	0	1	0	0	0	0	0	2	0	0	0	0	0	1	0	0	0	0	0	0	0	0	0	0	0	0	0	0	0	0	1	0	0	0	0	0	0	7	0	2	0	0	0	0
CST1	0	0	0	0	0	0	0	2	0	0	0	0	0	1	0	3	0	0	0	0	0	0	0	0	0	2	2	0	0	0	4	0	0	0	2	1	5	154	0	50	2	0	0	4
CST2	0	0	0	2	0	3	0	0	0	0	0	0	0	1	0	0	6	2	0	0	0	0	1	0	0	6	0	5	0	0	5	2	10	7	11	1	0	9	0	3	2	120	0	7
CST5	0	0	1	0	0	0	0	1	0	0	0	0	0	0	0	0	0	0	0	0	0	0	0	0	0	0	0	0	0	0	0	0	0	0	0	0	0	0	1	0	0	0	0	0
GGTLC1	0	1	0	1	0	2	3	2	0	5	1	26	1	1	3	3	3	1	1	0	1	1	11	0	1	1	0	0	2	3	4	4	6	3	5	1	8	8	20	16	18	9	86	10
LOC105372585	0	1	0	12	1	0	8	2	0	0	6	0	0	1	8	0	0	0	1	1	0	0	18	0	0	0	0	0	0	2	3	5	8	5	9	5	8	9	0	27	0	0	0	5
SYNDIG1	13	91	30	653	12	49	362	348	1	33	227	14	28	274	239	58	70	67	85	47	10	10	903	53	3	18	32	32	62	280	1003	609	803	593	1158	669	545	2260	87	3640	133	32	23	604
CST7	50	227	19	83	89	516	76	240	36	449	39	1470	247	152	164	54	845	92	43	22	108	30	451	26	153	16	26	81	11	467	259	1016	245	343	371	345	3812	208	2697	399	763	3985	2097	179
APMAP	313	2073	105	2366	278	2425	2294	2485	143	968	824	1487	993	3751	3552	4156	1998	1509	1712	529	2348	809	2560	369	1258	552	287	2119	510	4472	3219	4182	4831	4719	5334	5861	9750	6987	6649	7095	5477	3314	5190	5196
ABHD12	56	665	75	1189	322	959	1023	1247	50	191	616	266	236	1851	1954	1326	822	731	670	392	804	556	2153	357	560	627	180	745	462	2031	1116	2054	2183	3202	2866	2423	2781	4892	109	5750	3197	26	777	3830
GINS1	2	204	13	288	18	251	338	164	13	327	26	137	17	85	371	267	318	246	109	48	362	237	397	121	491	20	77	104	130	470	586	724	660	1044	591	412	651	708	8	931	991	38	117	179
NINL	29	777	56	1505	185	865	1086	1399	42	34	626	124	166	1300	884	941	765	477	1042	408	938	343	1720	276	330	882	102	583	949	1828	877	1790	2535	2425	2624	2769	4185	4984	10	4400	1744	246	526	2486
NANP	11	179	42	304	59	355	442	326	16	21	56	104	64	147	159	224	190	99	204	139	228	108	437	48	171	89	30	147	68	902	1012	1262	971	1193	1155	816	1108	931	44	1100	787	16	349	821
ZNF337	49	967	78	1528	357	888	1275	1395	57	85	496	339	171	2050	1072	1375	866	520	1136	539	1568	671	1501	210	839	608	205	1195	463	3121	2249	2933	2595	3231	3299	3375	3920	4030	52	4281	2485	34	1273	4660
LOC107985433	2	1	1	1	0	12	1	2	3	1	5	2	1	28	10	6	7	3	12	1	1	3	3	1	0	0	0	8	4	9	4	9	15	14	31	7	14	42	0	28	32	0	0	6
DEFB115	0	0	0	0	0	0	0	0	0	0	0	0	0	0	0	0	0	0	0	0	0	0	0	0	0	0	0	0	0	0	0	0	0	0	0	0	0	0	0	0	0	0	0	0
DEFB116	0	0	0	0	0	0	0	0	0	1	0	0	0	0	0	0	0	0	0	0	0	0	0	0	0	0	0	0	0	0	0	0	0	0	0	0	0	0	0	0	0	0	0	0
DEFB118	0	0	0	0	0	0	0	0	0	0	0	0	0	0	0	0	0	0	0	0	0	0	0	0	0	0	0	0	0	0	0	0	0	1	0	0	0	0	0	0	0	4	0	0
DEFB119	0	3	0	0	0	0	0	0	0	0	0	0	0	0	1	0	0	0	0	0	0	0	0	0	0	0	0	0	0	0	0	0	0	0	0	0	0	0	0	0	0	0	0	0
DEFB121	0	0	0	0	0	0	0	0	0	2	0	0	0	0	1	0	0	0	0	0	0	0	0	0	1	1	0	0	0	0	0	0	0	0	0	0	0	0	0	0	0	0	0	0
DEFB123	0	0	0	0	0	0	0	0	0	0	0	0	0	1	0	0	0	0	0	0	0	0	0	0	0	0	0	0	0	0	0	0	0	0	0	0	0	0	0	0	0	27	0	0
DEFB124	0	2	0	12	0	10	6	4	1	3	5	3	1	117	21	6	7	2	13	20	0	0	17	0	1	0	1	8	3	12	4	17	31	75	16	25	38	27	0	19	7	0	7	38
REM1	6	113	6	415	13	175	163	148	11	11	192	40	26	697	607	135	207	79	138	234	88	27	382	60	33	29	41	232	141	229	66	242	762	836	318	311	1038	793	4	490	348	1	60	634
HM13	286	1690	236	2844	473	3188	3442	2759	190	1741	980	5606	951	1725	4187	3280	3048	2309	940	647	2569	1663	4395	688	2142	1302	344	997	863	7724	6046	6251	6021	11041	8731	7349	12455	10102	6324	12205	9037	1208	6679	5691
ID1	36	570	89	1527	66	814	1047	481	10	22	412	246	427	1679	2092	1372	1016	742	526	986	2783	1847	352	405	1422	710	326	583	649	3326	551	1548	4510	4171	5381	4484	3368	11062	1095	5289	5990	175	1282	3936
COX4I2	10	134	2	90	1	131	63	47	4	2	84	38	27	302	389	262	121	112	120	77	83	37	104	21	11	12	22	115	70	336	57	180	149	142	224	354	226	611	1	542	494	5	57	339
TPX2	56	867	29	1019	37	1912	1898	745	27	68	87	620	72	99	2202	1480	1460	1217	522	108	1329	611	1059	397	1964	11	263	362	499	2411	4774	3248	2844	5258	2779	2651	2960	2788	233	5637	4598	100	287	434
FOXS1	2	26	6	66	0	57	32	21	0	6	34	22	15	159	144	53	70	102	7	38	28	15	61	15	5	11	24	54	42	41	27	110	312	286	115	138	139	259	0	323	233	0	9	283
DUSP15	1	42	9	35	5	20	1	10	4	23	30	5	7	85	75	36	20	14	25	6	27	9	38	0	10	5	7	38	40	68	5	30	40	77	45	27	89	142	6	128	109	0	16	72
TTLL9	12	38	17	30	7	34	11	30	3	32	15	12	8	52	30	17	39	7	38	16	32	12	33	8	15	25	2	19	10	130	59	93	65	97	138	168	133	115	26	140	81	169	46	141
HCK	1035	3333	303	2358	727	6044	1591	4491	869	14047	642	7602	1571	1049	6554	1562	7787	1607	682	244	1719	630	7864	352	757	816	753	1043	668	5210	5248	11429	3137	9348	4262	3511	22045	3048	7038	9837	14415	7581	22939	1385
TM9SF4	156	1178	68	1735	271	1576	1517	1772	96	1355	809	1726	476	2418	2350	2010	1703	1006	623	457	1777	1070	2588	489	1092	1342	226	1017	597	5899	4033	4981	3878	5412	6453	5393	6828	6222	2166	8325	5379	616	3841	5954
PLAGL2	98	335	61	366	113	558	417	426	45	936	200	1778	183	506	409	443	670	331	159	165	440	358	769	82	413	239	69	332	126	851	885	1239	558	1036	1035	891	1429	572	1395	1373	1525	234	2476	1002
POFUT1	42	855	60	1541	138	1196	1446	1428	90	284	715	576	275	1689	1419	1934	1070	941	913	652	1442	790	1793	379	1156	724	205	1102	370	3108	1981	2576	2559	3666	3474	3028	4133	5003	93	5258	3423	58	1396	5249
KIF3B	179	1271	183	2318	227	2183	2165	1993	180	1023	949	1222	614	1964	2240	2023	1453	925	1326	970	2012	832	2626	398	1121	983	227	839	533	6508	5392	5963	5027	6875	6417	4994	6891	6070	404	6469	4728	314	3588	5353
ASXL1	165	2384	273	4923	545	2914	3962	3875	207	589	1809	1368	1112	5073	4409	4316	2650	1809	2526	1867	2797	1577	5046	826	1822	1746	637	2709	1834	9411	6267	9220	8429	9870	10540	10908	11173	11032	1603	14930	9023	384	4848	13722
NOL4L	212	805	192	1915	195	1650	1278	1095	140	1133	477	1723	585	1289	1969	1556	1351	968	641	535	630	304	1739	321	331	325	276	572	668	3184	2060	2799	3165	4494	4038	3683	4762	4032	1450	5844	4842	479	2115	2722
C20orf203	2	0	0	30	7	3	3	9	0	1	35	3	2	119	34	13	6	5	27	35	2	7	8	1	7	12	2	28	7	20	8	7	40	20	25	36	22	48	5	51	35	2	10	272
COMMD7	30	545	55	1058	137	699	1020	1042	47	115	515	230	313	1293	1613	1062	617	505	556	395	1035	574	1299	145	536	301	125	707	319	2250	1272	1851	1982	2000	2169	1898	1841	3051	35	2839	2037	13	595	2354
DNMT3B	3	150	13	256	19	176	180	171	2	4	80	50	42	372	410	251	190	170	160	55	830	616	116	70	516	57	39	162	131	363	283	311	655	479	685	445	349	721	6	1524	807	9	108	552
EFCAB8	269	524	101	772	158	811	649	774	79	925	195	732	116	541	946	491	876	319	310	263	1034	586	1194	109	872	285	88	308	177	2274	1656	2407	1956	2681	2626	1968	2901	1709	3395	2060	2449	1386	3045	2079
SUN5	0	1	6	0	0	2	0	2	0	2	0	0	0	0	0	0	0	0	0	0	0	0	1	0	0	0	2	1	0	0	1	0	0	0	0	0	0	0	0	2	0	3	0	2
BPIFB2	0	0	26	1	0	0	0	5	0	0	0	1	0	0	0	0	0	0	0	0	0	0	0	0	4	2	0	1	0	0	0	0	0	0	0	2	0	0	1	0	0	0	0	1
BPIFB6	1	0	0	0	0	0	0	0	0	0	1	0	0	0	0	0	0	0	0	0	0	0	0	0	0	0	0	1	0	0	0	0	0	0	0	0	1	0	3	0	0	232	1	0
BPIFB3	0	0	0	0	0	0	0	1	0	0	0	0	0	0	0	0	0	0	0	0	0	0	0	0	1	1	0	0	0	0	0	0	0	0	3	1	0	0	0	0	0	15	0	2
BPIFB4	0	39	0	4	0	0	8	11	3	8	368	0	53	1	1	60	1	7	0	2	23	0	3	13	2	0	0	34	5	97	29	4	252	8	9	28	4	26	1	13	0	0	2	36
LOC105372714	0	0	1	0	0	0	0	2	0	0	0	0	0	1	0	0	0	0	0	0	0	0	0	0	0	0	0	0	0	0	0	0	0	0	1	0	0	0	1	0	0	98	0	1
BPIFA2	0	0	11	0	0	0	0	0	0	4	0	0	0	0	0	0	0	0	0	0	0	0	0	0	0	0	0	0	0	0	0	0	0	0	0	0	2	0	0	0	0	4	0	0
BPIFA3	0	0	1	0	0	0	0	0	0	1	0	1	0	0	0	0	0	0	0	0	0	0	0	1	0	0	0	3	0	0	0	0	0	0	0	0	0	0	2	0	0	6	0	0
BPIFA1	1	0	6	0	0	0	0	0	0	0	0	0	0	0	1	0	0	0	0	0	0	0	0	0	0	0	0	0	0	0	0	0	0	0	0	2	0	0	0	0	0	0	0	2
CDK5RAP1	20	470	39	634	96	512	567	625	16	68	185	191	131	695	759	523	547	255	414	214	733	450	659	131	707	304	96	376	264	1569	875	1259	1362	1846	1709	1530	2076	1909	25	2439	1525	37	785	2254
CBFA2T2	84	685	688	1101	240	648	779	790	138	392	630	835	216	2130	1256	1054	1145	527	635	467	1107	480	1311	218	685	884	139	891	433	1993	1537	2015	2083	2768	2550	2292	2751	2705	1657	4228	2593	420	1910	3717
PXMP4	2	74	28	225	23	91	127	138	11	18	136	38	49	495	248	225	93	139	238	94	194	98	166	39	153	104	27	149	80	269	153	219	593	464	401	282	448	1126	3	850	583	2	150	1226
RALY	1056	1937	356	3490	472	3024	3181	3535	258	2327	1857	2539	834	5050	6247	3322	2935	1860	1602	1131	3986	2030	4681	508	2737	955	433	2150	1020	4430	2429	4217	4764	7187	5570	5708	7744	9614	9443	10276	7579	4238	9741	9387
ASIP	125	9	3	11	3	7	5	11	1	6	12	7	13	45	14	14	10	5	7	8	19	5	13	2	16	10	0	8	3	16	13	7	16	17	19	13	5	19	34	29	21	8	10	53
MAP1LC3A	77	164	62	181	71	344	180	210	43	673	240	493	85	727	376	241	383	193	112	95	291	250	415	73	208	200	47	180	122	308	190	304	612	736	608	507	1231	1073	1134	840	1037	376	2030	1045
TP53INP2	62	785	105	773	214	1543	742	934	189	707	762	672	257	1092	1128	694	1458	464	328	498	525	575	1482	226	273	429	107	343	245	1323	1274	1290	1309	2105	1663	1747	3037	1564	2207	2356	2182	906	2986	2435
ACSS2	419	910	246	1183	369	1510	958	1379	175	1323	716	3418	347	4996	1729	1475	2028	683	919	420	1631	907	2586	238	1391	504	169	885	347	2557	1896	2030	1798	2646	2162	2603	3484	2842	5913	3604	3367	1920	7583	4551
GSS	33	356	44	707	56	565	741	496	47	92	305	250	101	623	1100	727	634	367	285	141	1824	777	889	154	1064	274	80	328	239	2436	1375	2009	2102	2642	2359	2443	2914	3786	201	4151	2871	67	1430	2340
TRPC4AP	571	3052	537	4968	813	4440	4775	4981	275	4207	1558	6038	1088	4893	5824	4480	4480	2314	2893	1336	5040	2656	6305	954	2721	1997	788	2690	1642	11301	7919	10191	11151	13711	13572	12932	17022	15827	3860	21110	14671	2092	18091	14512
MMP24-AS1-EDEM2	12	81	5	114	42	81	60	84	14	155	71	235	48	207	157	90	116	53	68	36	80	34	116	21	30	154	26	80	44	361	708	364	222	325	294	245	465	270	93	521	266	40	304	317
EDEM2	6	19	1	37	1	34	19	23	5	89	29	34	18	63	163	43	96	21	20	8	40	13	37	5	25	59	5	25	11	126	73	98	154	162	113	155	194	216	85	266	153	37	188	112
PROCR	64	518	25	482	52	1004	513	890	74	400	236	320	394	589	592	687	749	459	729	135	849	218	1124	86	637	1089	70	289	128	1579	1056	1403	1377	2431	2013	1338	2516	2572	56	2365	1170	10	818	1984
EIF6	81	873	93	1498	177	1716	1681	2377	100	476	542	609	344	1164	2272	1383	1525	824	544	356	6081	4256	2090	330	4413	580	195	657	373	3318	1952	2168	3882	4828	4584	3968	5667	7171	344	6370	4610	376	3683	3757
FAM83C	4	4	0	0	2	7	3	12	2	5	0	0	0	0	6	4	9	1	6	2	1049	1212	8	3	1450	0	4	2	3	5	7	1	0	24	3	13	6	0	2	0	33	209	20	7
UQCC1	31	421	26	763	104	562	611	854	21	23	275	149	181	944	619	586	514	277	497	244	737	410	814	146	660	364	123	667	279	2174	1414	1626	2061	2144	2241	1810	2280	2643	11	2624	1681	23	794	2883
GDF5	0	1	1	14	0	3	10	18	0	1	15	0	4	64	5	3	5	3	31	3	5	0	7	1	1	16	0	10	0	2	5	8	29	13	15	7	17	53	1	75	15	3	1	27
C20orf173	24	6	1	15	5	5	3	5	0	0	3	3	0	16	19	7	10	3	5	7	8	3	22	1	14	11	1	6	1	21	16	26	13	40	31	16	47	11	8	27	9	0	14	28
ERGIC3	77	1758	104	3069	261	2628	2981	3416	163	693	1428	830	1002	3611	3910	3136	2360	1710	1493	941	4562	1861	3942	476	2262	1281	328	1873	748	9880	6429	7021	9532	8177	10138	10469	13068	21188	296	15352	9414	195	4275	12003
SPAG4	32	119	34	168	198	212	168	313	41	110	60	157	18	136	324	81	200	75	61	26	93	47	258	23	118	88	22	86	48	206	250	295	186	331	464	298	392	378	202	434	503	60	629	182
CPNE1	308	1522	193	2481	487	3273	2846	3300	196	1565	1303	2351	687	2779	3765	2801	2657	1673	1407	429	2336	1154	2756	571	1837	1122	422	1691	1046	6247	4048	3584	6699	4119	8921	7026	9627	12430	2062	8414	6150	888	4896	7589
NFS1	47	287	16	518	50	382	317	445	10	88	207	148	61	607	732	351	407	194	293	147	678	315	547	86	504	186	70	365	135	1499	984	1177	1298	1535	1666	1380	1775	2396	49	2192	1451	140	662	2202
ROMO1	54	407	58	674	52	768	792	968	57	244	429	365	416	654	831	759	795	467	308	206	1508	1214	1245	205	1310	350	115	645	226	2346	1923	1730	2399	2497	2013	1597	2221	2749	50	1896	1791	89	1156	1621
PHF20	1145	2074	388	2624	500	2454	2287	2582	254	2438	895	6783	646	2680	2662	1958	2612	909	1350	727	2904	1320	3712	359	1917	922	357	1483	611	7569	7708	8331	6275	7792	6091	6997	8318	5791	11725	8260	8038	5613	16545	7987
CNBD2	14	10	4	21	6	8	13	13	2	5	7	6	2	34	18	11	6	4	7	9	13	6	8	2	19	4	0	18	3	26	17	22	9	31	26	31	36	10	123	42	33	15	38	83
EPB41L1	25	342	31	816	108	395	435	349	20	119	898	218	112	3358	1370	1906	602	949	726	879	397	281	547	164	212	748	145	627	533	1924	698	959	1898	2098	1515	1996	2554	2796	57	5308	2824	6	411	5127
AAR2	19	193	20	306	57	440	507	538	14	37	323	146	115	740	598	535	324	312	227	170	451	285	757	104	335	180	58	267	132	1734	923	1412	1817	1810	2018	1944	2468	2764	27	2514	1935	18	749	2261
TGIF2	57	242	30	417	56	277	343	260	29	298	209	529	93	474	442	568	421	235	241	190	276	153	516	86	164	161	64	214	152	736	510	901	811	1001	768	1095	1128	1250	278	1929	1311	70	949	1111
TGIF2-RAB5IF	0	0	0	0	0	3	0	0	0	0	0	0	1	0	0	0	0	0	0	0	0	0	1	0	1	0	0	0	0	0	0	0	0	0	0	0	0	0	0	1	0	0	0	0
RAB5IF	395	278	103	305	68	525	402	741	89	912	141	971	214	177	616	293	764	206	150	81	850	817	746	98	939	121	85	274	111	331	259	294	303	398	316	237	575	381	1364	354	489	802	1344	188
SLA2	39	119	2	82	38	131	74	149	13	67	45	92	43	116	162	38	198	23	42	22	51	47	238	10	131	19	25	152	27	134	102	274	90	244	225	286	428	187	102	454	498	25	156	279
DSN1	22	413	20	681	61	618	612	595	25	67	109	205	60	253	483	490	462	280	309	174	537	266	914	169	551	128	89	257	266	1909	2316	2410	1993	2396	2301	1340	2178	2158	37	2267	2089	33	766	1076
MROH8	40	23	45	64	15	39	63	52	4	4	55	23	24	130	58	91	30	48	72	25	31	22	57	8	21	53	8	100	26	205	124	168	181	240	213	206	125	223	11	380	180	135	66	576
GHRH	0	0	0	3	0	2	0	0	0	1	0	0	0	5	2	0	2	0	2	0	2	0	5	0	1	3	3	0	0	0	0	1	2	2	2	1	1	0	5	1	2	2	0	3
BLCAP	153	420	51	1139	128	718	743	828	45	400	541	372	233	7353	1772	1302	1135	656	586	413	1857	1460	1312	176	1503	425	125	2312	370	1757	1131	1565	1760	2554	2007	1961	2401	2867	212	3465	2253	111	890	11608
TTI1	134	517	30	747	106	708	780	756	34	175	256	414	184	681	788	778	657	404	513	244	952	391	1052	151	593	310	149	627	305	2672	2187	2677	2142	2481	2695	2364	3081	2613	106	3116	2170	181	1199	2545
TGM2	150	2889	222	2423	651	5509	4003	2612	217	1068	4046	1811	4135	910	5247	9228	5246	4619	1221	513	2397	289	3180	622	675	3149	703	2745	1717	5055	1763	2677	12816	17245	14233	12176	19744	8162	985	16732	8348	57	5313	7388
KIAA1755	11	185	45	39	24	61	121	22	8	13	374	46	67	1414	178	317	139	320	711	498	94	23	71	17	10	571	16	343	94	154	44	140	565	684	300	398	714	1775	4214	2154	445	29	235	4471
BPI	85	43	20	4	15	112	5	8	60	184	8	124	42	58	31	3	157	30	21	8	13	9	106	26	26	21	21	17	3	82	182	65	45	72	11	60	153	150	475	28	167	629	941	79
LBP	30	408	247	157	4	229	195	113	35	179	160	190	2558	180	352	5867	129	985	2053	76	607	17	860	115	14	14150	40	2551	133	388	68	440	888	276	627	2279	1565	4126	129	16454	326	28	1121	179
ADIG	0	1	0	0	0	2	0	0	0	0	2	0	0	0	0	2	4	0	0	0	0	1	5	0	0	1	0	0	0	2	1	1	0	3	12	10	5	1	0	1	3	0	1	10
ARHGAP40	1	1	0	0	7	2	2	1	0	0	0	1	0	0	3	1	6	1	0	0	132	277	0	2	219	0	0	0	2	42	0	0	3	9	0	35	2	0	4	1	4	4	29	4
PPP1R16B	19	387	19	764	115	426	486	742	22	28	557	127	370	1928	1254	1415	877	525	1405	610	600	89	893	61	596	134	164	679	432	1102	396	1478	1298	1448	2599	1844	2584	2726	89	4049	2458	39	384	4607
FAM83D	7	118	207	131	10	293	304	123	94	1	22	82	26	33	325	160	290	182	46	37	266	131	322	90	408	19	46	63	76	475	1210	464	371	674	463	344	432	382	13	772	582	9	17	32
DHX35	28	517	16	794	69	394	542	792	17	42	254	163	92	804	709	569	461	254	507	299	657	350	896	124	509	278	85	641	319	2400	1585	2058	2055	1820	2157	1930	1963	3046	49	2922	1711	34	986	2623
TOP1	616	3102	268	2708	692	4600	4439	3575	303	2286	728	3507	1044	1858	3200	2895	3308	1261	1702	804	7094	3358	4170	471	4826	1095	409	1459	785	4938	6614	7393	4516	6502	5742	4785	7066	3117	11185	6382	6281	3830	9391	4581
PLCG1	76	1721	151	3506	318	1948	2137	1806	109	155	1911	551	670	7423	4183	3939	2212	1849	1545	1561	3818	1658	3251	650	2063	1213	454	2206	1924	6181	2305	4558	6731	9626	7311	7684	10728	10738	202	15416	8136	91	1323	16529
ZHX3	58	990	84	2198	250	1289	1414	1744	70	144	1061	336	316	4013	1455	1660	896	755	1427	1121	1856	1175	2721	352	1154	650	135	1355	556	4549	3636	4154	4043	6604	4634	4914	6130	4541	163	5795	3777	114	1511	12795
CHD6	263	2076	141	3738	546	1923	2333	2069	117	220	1731	656	612	5042	2845	3039	2287	1316	2567	1474	3062	1356	3097	409	1246	1097	431	2687	1202	11047	7992	10965	9153	10221	9563	9768	10305	10291	252	12952	8406	206	3929	17708
PTPRT	31	28	10	7	0	22	1	11	2	12	12	1	3	56	15	41	8	8	35	13	40	10	24	6	8	22	0	17	0	279	23	108	7	20	65	434	29	17	5	43	102	381	11	339
SRSF6	106	3863	147	4880	478	3621	6168	4967	158	455	1273	1298	854	3559	3080	3430	3091	1412	2930	1495	6063	3030	6247	844	3965	1797	476	2618	1454	9615	8517	12212	12055	9864	12565	9255	10800	10907	1727	12550	8083	415	4345	10935
L3MBTL1	3	131	13	235	123	132	131	149	9	34	176	74	31	891	273	347	173	117	269	131	399	258	195	23	223	160	20	228	106	455	173	304	335	545	500	557	664	586	151	837	430	20	371	1292
SGK2	0	11	1	8	34	9	16	24	5	17	17	9	20	368	14	68	20	22	35	21	17	48	13	2	20	36	2	66	7	46	21	37	54	61	56	191	95	82	30	87	42	4	51	400
GTSF1L	0	0	0	0	0	2	1	1	0	0	0	0	0	0	0	0	2	0	0	0	0	0	0	0	1	1	0	1	0	1	0	1	0	7	8	1	4	3	0	3	2	0	0	0
TOX2	13	86	10	103	31	87	108	63	2	2	85	32	9	129	124	174	59	102	34	55	26	28	248	26	29	22	14	44	54	120	79	298	241	321	362	314	441	185	6	334	120	27	53	224
JPH2	43	131	16	269	27	190	238	218	7	37	1207	125	43	3801	740	84	246	80	84	166	158	77	446	34	64	32	53	1726	135	133	38	258	1129	1079	685	266	526	1383	56	433	442	34	181	4594
OSER1	494	968	185	1070	332	1671	1176	1636	207	2327	314	4343	340	1215	1502	584	1597	369	965	441	1854	608	2208	127	1288	452	154	698	254	2198	3234	2770	1877	2338	2966	2056	3335	2035	7098	2410	2945	3928	10759	2335
R3HDML	0	5	0	0	0	0	0	0	0	0	0	0	0	0	0	0	0	0	0	0	1	0	0	0	2	3	0	6	0	0	1	0	0	0	0	0	1	0	1	0	0	1	0	1
HNF4A	2	0	0	0	2	0	0	2	0	2	0	0	0	11	0	1	5	1	0	0	0	1	4	0	6	5	0	1	0	0	1	0	0	4	2	0	1	1	5	1	2	4	4	3
TTPAL	179	813	70	889	218	1151	955	934	72	892	307	1416	324	844	889	616	1230	344	681	389	1965	887	1433	152	1389	359	107	532	235	2043	1857	2554	1896	3113	2085	2003	3594	1934	1570	3229	3052	1106	5815	3136
PKIG	53	629	147	1161	141	2310	870	1434	184	946	517	306	468	1559	2061	1061	1295	595	310	329	619	237	2065	239	260	428	98	701	312	5869	3386	3378	3195	5390	9248	5848	6721	4875	143	5642	3386	45	2703	3765
ADA	39	571	69	841	54	1256	489	637	29	262	288	158	216	1029	1294	534	586	404	346	263	596	227	721	108	463	254	171	527	323	820	451	968	1542	1307	2003	1610	2453	2193	36	3836	1986	12	435	2516
CCN5	49	329	25	2362	50	72	1930	987	25	247	9315	34	769	16490	897	5918	366	772	1648	2627	49	46	550	88	12	622	33	3705	154	537	100	193	3659	799	651	1500	358	10515	11	10470	2377	5	41	22107
KCNK15	6	7	6	12	4	10	5	11	1	34	53	10	54	172	24	133	44	28	52	98	10	2	8	5	1	91	3	90	3	34	32	10	81	14	29	72	34	71	0	236	24	61	22	159
RIMS4	4	18	6	8	0	6	8	5	1	69	90	2	19	416	16	19	16	14	90	296	4	2	7	0	4	57	3	51	6	6	5	2	56	9	7	17	8	33	10	200	16	54	22	444
PABPC1L	258	682	131	425	134	577	666	603	61	822	222	1904	151	644	702	543	725	347	399	178	431	226	776	272	394	258	149	463	350	964	689	676	916	1192	1116	1090	2195	994	4759	1966	1404	1180	2971	907
STK4	2994	4108	724	3727	1249	7185	3844	5880	669	10255	877	22048	1600	2214	6530	2431	7786	1449	2492	971	4356	1720	10008	602	4171	817	709	2047	904	7989	12246	14447	6782	12128	8881	7108	21120	6711	31512	13600	18195	19087	64614	6832
KCNS1	115	152	36	38	37	180	78	108	16	261	7	443	57	41	173	30	196	16	41	8	174	127	333	20	306	22	51	48	21	135	175	162	73	257	133	66	437	69	1333	217	413	639	1029	82
WFDC5	11	21	2	2	13	7	0	5	1	16	0	43	4	1	23	3	75	0	0	3	632	693	37	2	647	0	4	10	0	1	0	2	9	149	0	3	24	1	89	16	92	31	114	2
WFDC12	0	8	7	0	65	4	2	3	1	15	0	16	1	1	9	2	9	0	2	5	1426	1200	18	0	320	2	5	1	2	1	6	0	2	131	1	3	13	1	82	18	17	53	89	0
PI3	298	620	160	82	1014	859	214	228	156	12163	56	16521	1032	45	1064	142	9313	813	76	96	12871	21956	3282	76	28508	56	274	65	189	1100	513	508	142	5589	82	186	815	31	1123	459	10276	3041	26263	0
SEMG1	0	1	5	0	0	0	0	4	3	6	0	9	0	0	4	0	6	0	0	0	1	0	5	0	8	0	0	0	0	0	2	2	0	2	0	0	0	0	24	6	24	9	46	0
SEMG2	0	0	4	0	0	0	0	2	2	0	0	4	0	1	0	0	7	0	0	0	1	0	2	0	13	0	0	0	0	0	1	1	1	0	0	0	1	0	10	2	4	1	21	1
SLPI	148	335	75	33	665	319	31	135	165	7446	121	4356	218	535	733	86	7095	292	98	87	10010	11397	363	37	20177	48	115	825	47	1442	232	72	168	5650	24	356	416	47	1361	740	4306	3356	17630	696
RBPJL	0	1	2	5	7	7	5	18	0	7	2	1	0	3	4	4	7	2	0	0	19	6	4	4	13	9	0	10	0	8	5	10	5	18	12	8	24	1	2	5	8	6	9	4
SDC4	131	3236	191	957	1456	4032	852	1181	550	2799	599	519	385	807	1227	779	2206	370	432	325	4196	1080	2149	244	1854	4547	63	382	94	11989	10825	11891	2786	8634	5977	5225	9665	1997	371	2532	2809	352	5829	3561
WFDC2	2	131	1	18	13	36	1	24	5	19	122	14	1	32	21	4	29	5	3	3	19	0	201	7	3	33	1	0	7	120	28	123	7	130	95	82	111	38	2	140	48	2	336	120
SPINT3	0	0	0	0	0	0	0	0	0	0	0	0	0	0	0	0	0	0	0	0	0	0	0	0	1	0	0	0	0	0	0	8	0	0	3	1	0	0	0	0	0	2	0	0
WFDC6	0	0	0	0	0	0	0	0	0	0	0	0	0	0	0	0	0	0	0	0	0	0	1	0	0	0	0	0	0	0	0	2	0	1	1	0	0	0	1	0	0	0	0	0
EPPIN-WFDC6	0	0	0	0	0	1	0	3	0	0	0	1	0	0	1	0	0	0	0	0	0	0	0	0	0	0	1	0	0	1	5	6	0	2	2	1	22	0	3	0	0	0	12	3
EPPIN	0	3	0	0	0	2	0	1	0	0	1	1	0	0	0	0	0	0	1	0	1	0	0	0	1	0	0	0	0	5	1	8	0	1	1	2	1	2	0	1	0	0	1	2
WFDC8	74	2	0	1	1	0	0	3	0	0	0	0	0	10	0	0	0	0	3	1	0	0	1	0	6	2	1	0	0	2	3	20	1	0	6	3	1	8	72	2	2	18	0	1
WFDC9	0	0	0	2	0	0	0	0	0	0	0	0	0	2	0	0	0	0	0	1	0	0	1	0	0	0	0	3	0	9	2	2	1	0	0	0	0	0	0	1	0	0	0	6
WFDC10A	2	0	0	0	0	0	0	1	0	0	0	0	0	3	0	1	0	0	0	0	0	0	0	0	0	1	0	0	0	0	0	0	1	0	1	0	0	0	0	0	3	0	0	1
WFDC11	0	0	0	0	0	1	0	0	0	0	0	0	0	2	0	1	0	0	1	0	0	0	0	0	0	3	0	0	0	2	13	0	0	1	12	0	0	0	0	0	0	0	6	11
WFDC10B	1	2	0	1	3	7	3	22	3	0	19	1	0	12	10	7	10	1	6	6	2	1	12	2	0	34	0	7	2	16	52	24	5	8	76	12	15	8	1	15	0	0	58	20
WFDC13	3	2	0	3	4	9	4	20	7	0	29	1	2	15	5	3	25	1	8	3	6	1	23	2	2	23	0	32	1	40	99	57	14	11	143	20	25	27	0	27	6	23	139	29
WFDC3	11	6	2	9	4	28	10	37	9	17	34	9	9	32	32	8	36	2	15	5	5	1	23	0	0	57	2	46	4	56	116	37	26	32	134	39	25	56	107	31	15	216	127	56
SPINT4	1	1	0	1	0	11	3	19	5	1	10	0	2	7	7	2	12	0	1	2	5	0	13	0	1	19	0	7	1	18	76	29	6	11	55	10	15	16	1	12	6	1	90	21
DNTTIP1	107	330	56	622	87	815	543	755	35	1470	285	1515	132	834	1188	576	747	384	203	119	648	266	972	121	414	215	132	611	135	1100	809	881	1078	1229	1212	1061	2363	1373	1414	1822	2215	487	1667	2062
UBE2C	4	126	6	140	5	300	281	82	7	40	12	113	7	80	215	167	253	173	46	14	130	69	148	58	184	12	33	122	69	340	884	469	372	666	419	255	417	264	26	661	568	14	47	148
ACOT8	15	151	12	298	45	274	232	359	22	85	135	97	92	496	445	212	263	102	187	104	445	188	355	43	286	171	47	277	118	494	205	306	527	686	749	590	941	1117	7	1109	600	48	373	1353
ZSWIM3	7	74	1	98	18	63	71	123	3	21	32	38	24	84	76	93	69	50	65	39	102	38	126	19	51	33	12	84	30	264	199	234	225	289	343	278	366	367	22	529	233	4	117	374
ZSWIM1	13	162	23	207	68	187	163	136	10	61	85	142	60	249	195	240	174	122	172	74	159	129	256	114	154	224	67	223	136	392	262	285	443	593	667	377	585	775	119	669	575	96	424	852
CTSA	356	2051	231	3538	429	2695	3143	3351	184	2980	1827	7739	985	3649	6806	4603	3702	2470	1179	670	2678	1502	4054	580	1322	1754	475	2201	1073	8240	5644	7105	8176	11408	10558	8793	12327	17341	4871	23248	11739	1265	11651	9021
PLTP	125	2674	92	4136	181	2949	1867	2935	168	1544	6314	1292	3239	9524	3792	8583	7165	3914	4153	1742	1254	668	5482	950	665	9472	338	7162	584	14375	4049	10380	9980	5576	10575	24046	13112	19715	364	26250	15371	33	1304	23726
PCIF1	43	424	63	728	140	586	600	778	40	854	719	660	201	2765	1354	1039	682	696	314	356	427	477	1340	241	460	469	143	600	367	1389	562	1198	1511	2374	1730	1908	2653	2268	567	3768	2702	427	2022	4975
ZNF335	62	870	131	1205	427	976	1087	1313	60	744	749	916	228	2735	2025	1372	1115	955	610	532	1458	1043	1977	381	1340	1050	306	1048	757	2254	912	2076	2587	4164	3635	2868	5283	4335	751	6087	4077	120	3031	6381
MMP9	123	2922	56	3641	2867	3828	2626	4794	118	2039	512	2805	325	615	9961	2502	2203	3394	2542	803	896	290	9275	409	1010	46	634	334	1933	2131	3281	5592	25729	21423	4905	3706	40666	49530	1242	13449	22149	705	7143	1487
SLC12A5	4	35	4	53	15	21	34	57	1	1	17	10	3	60	24	23	34	28	9	20	13	6	38	5	13	14	9	15	16	78	48	52	47	97	109	84	131	43	2	83	62	5	12	127
NCOA5	17	462	32	911	130	596	750	879	21	206	402	453	156	1122	1225	837	747	415	338	322	840	464	1315	182	534	487	103	521	309	2245	1360	2256	1688	2293	2630	1908	2817	2366	333	2827	2040	53	958	2525
CD40	43	490	48	710	141	862	623	540	90	311	255	188	194	699	913	650	893	341	235	164	383	150	627	95	128	171	103	377	300	2641	1701	2531	1960	3724	1939	1684	4278	3068	141	3694	2069	13	1515	1597
ZNF334	37	189	5	238	25	83	139	53	3	51	91	42	43	152	31	273	57	90	92	80	55	13	77	33	14	60	7	47	38	364	236	239	391	751	858	286	736	531	19	588	127	469	210	390
OCSTAMP	1	2	0	4	13	1	8	1	0	0	0	0	3	1	1	1	1	3	9	1	0	0	5	1	0	1	0	0	5	0	0	0	28	7	0	0	30	30	0	2	6	631	1	1
SLC13A3	5	103	4	155	19	89	63	121	9	7	76	19	21	138	116	102	73	84	36	29	62	35	148	40	23	67	6	85	49	305	254	389	428	437	466	281	594	309	16	530	288	21	249	691
TP53RK	26	552	37	790	75	951	1020	1098	35	130	217	202	191	356	511	550	469	244	361	189	874	454	1025	152	543	195	78	340	140	1453	1420	1618	1368	1463	1728	1385	1529	1559	38	1668	1222	20	499	1186
SLC2A10	26	1212	16	1963	141	1088	1481	1284	35	43	470	241	216	1059	925	1205	855	621	774	344	725	163	1508	344	133	618	91	605	378	2552	2639	2504	3059	3303	4648	2785	3468	4459	31	6325	2731	72	382	3549
EYA2	0	25	2	187	12	13	161	16	0	7	83	8	84	661	24	124	87	25	94	44	43	46	50	2	3	63	2	81	7	198	27	139	325	58	89	114	58	591	7	217	70	8	102	744
ZMYND8	95	1228	163	1457	664	1198	1103	1237	106	388	593	812	288	1996	1569	1228	1416	794	730	428	2002	873	1752	245	1790	919	217	826	571	4108	4036	5090	3645	7145	5447	2986	9472	3916	453	7311	5092	600	5153	4766
SULF2	225	4009	219	7499	488	4703	6488	6485	210	5001	4361	5966	1433	5537	10412	8105	4385	4345	2762	1904	7077	2659	5973	1194	2294	1926	1127	3447	2403	14016	6825	14828	24246	14771	24228	21043	14399	36792	3655	49311	31802	1180	12523	22369
PREX1	3559	7710	1333	4928	1784	10254	4855	8001	1377	30267	1817	29331	2697	4384	17402	4898	13266	4777	2958	1270	3674	2507	15678	1520	2852	3106	2553	4413	3012	6271	4903	8618	7547	19646	8886	6991	39545	10314	35028	29181	33045	14894	49836	5923
CSE1L	176	2916	359	3589	310	4067	5404	3900	220	337	711	1788	1013	1865	2780	2926	2817	1112	2703	1028	6622	3485	4514	506	6988	678	483	2191	847	11101	19080	18297	14962	18047	13571	9887	11513	10542	1556	11114	10995	819	6086	9500
STAU1	500	1690	275	2400	374	2623	2459	2019	274	2467	1085	2570	726	3366	3209	2729	2928	1454	1205	1026	3136	1637	3608	555	1976	1008	315	1507	734	7451	6543	7107	5193	7157	6892	6099	8482	5330	10809	8597	6450	2798	5740	7559
DDX27	162	1018	110	1211	231	1142	1411	1322	102	723	641	1773	279	1792	2036	1264	1233	735	728	402	2157	908	1718	332	1584	604	218	843	403	3758	1917	2874	2526	3509	3658	3762	4795	3963	1469	4931	3646	1389	2986	5058
ZNFX1	488	2775	209	3719	610	4171	4011	4399	451	4280	1562	4229	1249	4274	4142	3517	4672	1965	2584	1801	3310	1223	6211	684	1961	1277	494	2229	1163	12584	9056	14470	8969	11643	10998	12066	15379	10770	4338	13183	12081	3656	16269	12507
KCNB1	8	21	6	109	0	7	62	9	1	14	102	15	80	1244	39	533	29	138	203	94	18	11	20	5	43	11	13	200	85	395	50	126	332	71	944	413	63	408	378	810	439	76	57	1821
PTGIS	61	412	90	717	11	305	651	1136	196	546	5724	266	2314	4435	875	4694	1964	3049	1479	866	89	9	633	937	7	385	58	1267	270	6056	9349	2473	4066	640	4666	3798	367	2067	48	6710	320	45	396	18761
B4GALT5	276	1352	166	1494	304	2530	1638	1639	173	6446	827	2701	967	2063	2616	2530	2651	1239	599	666	1234	711	2230	413	625	679	260	1388	536	4740	3763	4778	3761	4709	4621	4943	7881	3726	2618	6647	6416	2577	8490	5753
SPATA2	16	173	52	212	30	276	196	215	29	230	120	216	87	304	223	239	216	139	120	68	207	120	357	59	164	92	49	163	61	381	253	368	300	409	407	402	543	344	135	680	443	216	327	605
SNAI1	18	234	46	154	55	314	320	307	28	103	78	131	139	96	124	333	442	256	53	37	78	53	222	83	65	289	61	89	88	478	242	498	603	970	1084	903	869	451	62	579	637	17	267	218
TMEM189-UBE2V1	0	0	0	0	0	0	0	1	0	0	0	0	0	0	0	0	0	0	0	0	0	0	0	0	0	0	0	0	0	0	0	0	0	0	0	0	0	0	0	0	1	0	0	0
UBE2V1	21	212	23	351	46	283	293	298	17	116	85	232	30	332	393	240	303	99	181	114	381	217	427	41	221	95	41	195	79	707	752	1020	635	862	953	883	991	523	227	1046	793	46	754	999
SMIM25	134	430	82	154	142	760	179	519	98	2806	59	5335	332	54	994	344	1523	594	54	46	185	118	1357	78	128	157	276	70	100	294	739	601	319	1368	361	218	2108	399	4568	1002	2188	2412	7211	139
PTPN1	910	3423	584	2366	963	5359	3379	3726	466	2071	954	2727	851	2114	3825	2059	3937	1160	1451	733	2608	1482	4999	437	2986	917	457	1503	791	6729	6048	9154	4680	7527	5790	6245	9161	5263	10496	7845	6881	4322	13863	4542
RIPOR3	102	4963	97	3209	455	2865	1672	4451	42	173	1388	480	395	2823	3487	3849	1399	1162	580	145	2999	1107	2995	555	722	945	142	1634	1910	5794	1135	3926	2056	7426	10201	8534	7318	2560	444	10635	4705	109	1207	2981
PARD6B	7	24	8	17	57	53	13	17	3	40	11	6	7	107	36	30	122	5	54	16	465	203	26	7	778	18	7	32	8	149	96	98	70	388	74	156	102	72	448	95	172	142	265	190
ADNP	109	2477	115	4655	570	3000	4211	3934	158	478	1150	1259	756	3196	2734	3260	2515	1302	2656	1465	4769	2211	5490	592	3225	1084	470	2312	1141	9415	10922	16081	10232	11968	13278	9399	12893	9581	708	13965	9375	337	4738	11964
NFATC2	64	1041	117	1427	89	2254	4365	3095	125	133	1564	185	455	2431	1081	666	1031	344	1146	1107	363	160	4107	753	483	406	138	848	514	3088	2491	6933	8958	3819	6177	9181	4019	4263	91	4967	5410	29	383	6931
ATP9A	18	710	35	1281	132	741	1251	1346	19	304	1141	140	629	8655	737	2745	1144	575	1722	828	3848	3053	1377	222	1818	519	65	2748	237	6266	2508	3330	3452	2988	3708	7149	5975	4170	139	3584	1496	255	752	12514
SALL4	5	103	5	381	9	45	349	202	0	112	32	8	11	36	31	106	74	26	183	12	49	24	394	61	36	8	5	10	136	296	417	691	335	111	1080	494	393	573	23	572	109	9	37	110
ZFP64	10	184	32	403	40	259	325	352	12	43	221	94	76	550	247	453	200	226	193	141	341	228	421	91	286	171	33	202	166	868	638	697	713	969	941	707	1259	1228	20	1440	709	1	182	1156
TSHZ2	83	1219	100	1912	120	1304	1762	1269	59	585	1246	508	745	3950	1223	3156	1191	1110	1236	1000	812	173	1072	361	313	2489	149	1239	680	7243	5296	6074	5171	3984	6362	6568	4096	3332	338	5656	3001	940	1009	11879
ZNF217	663	3189	382	3720	817	4988	3994	3800	355	3066	789	4962	818	2378	3740	2631	3905	1358	1731	895	3989	1671	6261	686	3007	1115	428	1654	867	7611	9879	10601	4274	9650	7653	7296	11379	4091	3489	9005	7824	1669	8252	4087
CYP24A1	5	97	78	3	73	60	0	3	4	69	1	16	7	5	19	4	226	4	7	2	476	68	44	0	174	8	5	1	3	351	8	33	7	559	51	78	106	45	5	23	130	44	522	7
PFDN4	10	259	39	297	43	479	496	499	25	35	80	107	136	151	210	237	181	96	189	83	509	265	450	55	306	63	40	226	53	824	2217	1560	1320	1516	1440	782	1091	1197	33	808	658	21	535	738
DOK5	6	97	12	355	3	133	504	306	18	100	83	27	67	172	133	227	66	94	80	48	24	5	246	68	11	45	14	158	110	885	1768	686	629	144	539	634	485	1324	6	648	365	29	78	1121
CBLN4	0	1	1	0	0	12	1	9	0	1	1	0	0	15	1	0	0	0	193	9	0	0	2	0	0	0	0	6	0	0	1	0	1	2	3	2	0	36	3	2	0	17	2	20
MC3R	0	9	0	0	1	6	1	3	0	0	1	0	0	0	1	1	0	0	0	0	0	0	2	3	0	2	0	1	3	1	0	0	1	4	1	3	5	8	3	14	0	0	0	0
FAM210B	76	438	59	1032	89	751	742	467	42	143	595	273	512	1877	670	1066	651	493	390	472	1214	692	729	130	340	321	62	548	227	2601	2206	1997	2824	2489	2449	2511	2645	4445	493	4381	2068	178	737	3870
AURKA	15	171	22	170	22	402	296	175	15	20	5	125	29	66	397	161	381	140	68	36	274	110	215	60	406	7	32	90	55	530	1144	699	605	944	586	369	617	413	250	717	686	177	271	167
CASS4	355	878	320	253	662	3999	380	2074	674	1212	85	1875	71	132	1736	235	5588	185	86	61	261	98	3987	203	225	37	92	119	46	737	3569	2024	950	2926	766	408	7143	254	12616	1150	3241	5299	11017	225
RTF2	1308	1727	465	1883	498	2990	1648	2488	714	4217	834	5811	599	2389	4373	1676	4643	1007	1372	576	3681	1633	4015	393	2446	691	334	1356	482	5331	4275	4745	4545	5947	4757	4415	9814	6742	14842	6546	7233	11243	16827	5784
FAM209A	22	25	7	12	10	42	7	25	4	65	3	157	2	18	28	9	61	7	10	4	22	16	51	4	21	5	3	7	3	18	30	30	9	43	28	10	142	13	268	30	97	172	305	29
FAM209B	29	23	9	6	7	33	16	36	4	35	5	143	6	4	38	6	68	9	4	3	6	2	74	8	42	3	1	8	3	12	60	28	28	67	46	11	133	8	446	32	120	215	573	40
TFAP2C	10	214	11	275	86	311	86	295	12	30	44	24	17	54	197	89	269	27	28	21	2793	1400	1133	15	1352	24	11	7	41	1478	461	2313	94	1483	880	1323	1759	70	9	229	649	12	296	63
BMP7	2	16	3	3	1	30	4	7	2	10	3	4	2	20	4	8	9	7	22	3	40	86	16	0	109	16	1	15	0	19	13	10	0	12	64	34	32	20	11	16	82	14	89	237
LOC112268270	0	0	1	0	0	0	0	0	0	1	0	0	0	0	0	0	0	0	0	0	0	0	0	0	1	0	0	0	0	0	2	3	0	1	1	1	1	0	0	0	0	0	2	3
SPO11	1	6	7	4	0	17	8	15	1	1	0	1	0	1	0	5	5	0	2	0	4	0	16	2	5	0	0	0	1	28	28	27	11	7	69	3	71	0	158	10	7	2	21	6
MTRNR2L3	0	8	2	26	2	7	25	9	5	9	6	23	8	23	26	13	23	19	4	14	14	11	22	3	9	8	1	6	3	70	62	114	48	44	59	66	65	34	20	45	33	7	20	79
RBM38	146	308	110	234	106	351	348	285	33	363	258	694	310	1554	478	480	423	240	287	185	305	163	363	85	526	99	97	943	121	262	101	186	256	530	631	381	532	818	2045	766	793	406	1511	1653
PCK1	85	1	27	1	0	0	2	2	7	41	52	0	152	3687	12	862	16	170	432	21	6	1	3	5	2	11	7	582	15	3	0	5	5	5	21	733	1	1	19	0	9	0	14	2011
C20orf85	0	0	0	2	0	0	0	0	0	0	0	0	0	1	0	0	0	0	1	1	1	1	0	0	1	0	0	4	2	0	0	0	1	0	0	0	0	1	9	0	1	0	0	0
VAPB	185	1130	112	1763	270	1392	1765	1500	106	606	614	1355	468	2313	1197	1555	1715	719	1300	643	1630	1030	2697	348	1108	647	180	1077	499	4605	3857	4804	3317	4313	4045	3525	5290	3126	1149	5116	3349	768	2670	6516
APCDD1L	13	57	15	186	23	193	283	554	83	64	99	117	57	200	281	120	53	219	34	30	43	17	1280	61	57	289	41	52	27	205	233	381	237	408	740	310	783	1715	42	432	129	12	59	557
LOC107985410	2	11	12	83	1	6	56	65	2	8	9	12	4	25	27	15	12	37	16	11	4	2	118	20	0	12	5	9	38	34	20	85	91	162	336	67	123	344	7	121	59	17	5	170
STX16	238	1264	119	1704	325	1480	1358	1376	82	878	532	953	373	2155	1575	1430	1437	557	1076	469	2473	1006	1900	311	1314	769	241	1345	656	2939	3042	3289	2223	3007	3029	3334	4543	2090	1246	4836	3015	607	1584	3985
GNAS	862	6278	935	14368	1391	8708	10438	7474	796	6364	8296	6315	4046	30988	21188	15410	8375	10316	6574	4916	7117	5553	13983	3763	4772	4425	2113	13252	4190	28993	26153	27383	30755	34930	36539	33107	44077	47259	5344	58694	37889	2702	10979	62080
NELFCD	51	809	88	1322	157	1230	1324	1283	65	342	479	852	241	1886	2059	1428	1176	751	771	394	1813	972	2133	220	1452	569	235	1030	479	4110	2659	3965	3150	3834	3680	3779	3968	4293	2144	5790	3885	120	1766	4551
TUBB1	9	57	11	86	13	124	85	90	7	32	50	61	216	247	82	33	327	35	75	58	86	21	147	20	54	20	40	639	64	264	164	249	297	267	277	196	366	262	167	202	128	56	90	769
PRELID3B	73	279	105	394	75	836	598	490	101	191	65	275	123	273	434	340	427	95	162	109	797	561	737	69	613	68	37	134	72	1761	2987	2530	1894	2610	2054	1352	1544	1520	96	1358	1338	112	1100	1273
EDN3	1	0	2	0	0	0	0	2	0	0	0	0	1	3	3	0	2	0	0	1	0	0	1	0	7	1	0	12	0	11	3	0	1	0	1	2	2	0	0	0	2	1	0	31
PHACTR3	7	48	16	54	2	25	15	15	3	34	33	6	39	170	41	222	29	31	38	13	22	20	16	5	16	4	7	32	19	171	134	107	130	120	176	189	109	209	128	69	101	58	64	196
PPP1R3D	67	218	23	329	40	401	193	327	19	538	190	395	111	455	529	252	316	126	198	102	585	274	474	49	346	121	69	181	86	556	595	728	484	804	653	484	1194	615	954	803	586	327	544	676
CDH26	82	128	19	124	24	107	96	111	16	104	57	187	35	241	131	131	152	40	116	57	2886	753	111	18	469	59	34	101	33	461	246	251	248	434	649	482	545	365	2311	465	288	394	439	344
C20orf197	41	38	11	129	14	93	53	73	14	377	32	358	33	118	366	111	401	54	42	21	103	50	293	6	161	46	27	96	14	242	269	178	128	346	162	245	469	199	579	658	434	216	832	292
PSMA7	889	2262	561	3713	399	4961	4763	6900	323	3143	1616	6444	1689	3393	6341	3864	3396	2477	1981	640	7020	4031	6829	811	6731	1242	558	2765	907	11853	9479	9513	10828	12014	11766	9488	12386	13636	5559	12494	10298	3663	17912	9065
SS18L1	186	852	146	1239	205	1233	1566	1564	81	1515	308	1402	228	1256	1457	934	1173	455	750	351	1885	1000	1675	268	994	502	182	820	490	2137	2159	2406	2150	3168	2991	2727	2730	2543	942	3505	2750	216	3274	3321
LOC105369209	0	1	0	0	1	1	0	1	0	3	0	0	0	6	2	0	0	0	0	0	9	5	2	0	31	1	0	0	0	0	1	0	0	2	0	0	6	2	1	2	8	22	3	6
OSBPL2	988	702	301	1277	370	1372	1059	1374	155	4883	617	6243	339	1884	2792	1028	2209	828	502	330	2636	1462	2113	326	1925	521	247	896	442	3412	3090	2900	3085	4259	3746	3499	7813	4463	15802	5570	6864	5755	20152	5007
CABLES2	45	137	43	211	82	202	184	191	15	185	74	302	48	280	277	198	192	132	93	116	145	120	315	58	234	139	38	105	98	431	224	397	224	535	403	422	644	340	716	645	737	188	1382	520
LOC107987285	4	4	0	32	3	24	10	39	3	29	2	260	2	4	183	6	57	12	2	2	31	5	72	1	8	7	6	21	8	24	21	47	1	65	21	5	42	12	8	21	91	21	191	0
LOC107985428	4	27	12	2	10	2	3	28	9	146	5	219	16	1	43	3	179	7	2	1	1	2	25	1	31	2	6	5	0	3	3	12	1	19	0	2	46	0	94	3	167	79	882	1
MRGBP	106	313	80	541	171	534	536	705	55	703	196	1523	138	376	943	439	456	286	298	160	657	364	793	92	619	186	91	290	143	784	756	841	760	1189	843	858	1288	1260	608	1433	1675	249	2875	897
DPH3P1	1	6	5	32	6	19	13	18	2	8	5	9	9	11	33	9	13	6	9	3	34	8	28	5	38	2	3	16	11	41	22	28	33	36	55	38	51	43	19	67	47	30	37	51
DIDO1	272	1926	149	3515	630	2346	2942	2918	107	1279	1561	1516	600	5295	3694	3341	2645	1859	1931	1346	3614	2165	3945	869	2477	1586	539	2400	1393	7021	4060	6099	6345	8550	8042	7393	10025	9365	2826	11732	8303	529	3449	11497
YTHDF1	52	585	98	1106	180	879	1047	994	54	365	430	594	283	1300	1274	1129	807	525	446	391	1275	950	1300	207	918	426	132	858	366	2652	1906	2402	2240	2842	2948	2493	3111	3140	413	3992	2850	103	1374	3971
COL20A1	2	0	9	1	8	2	0	11	0	11	1	7	0	22	16	2	5	5	3	0	2	3	13	2	12	5	1	2	2	6	3	1	0	12	3	9	8	5	23	3	11	173	15	28
CHRNA4	46	0	5	0	1	1	0	3	1	0	0	6	0	5	2	1	1	0	2	3	0	0	0	1	0	0	0	2	0	0	0	0	0	0	0	0	0	0	14	0	0	1349	0	0
KCNQ2	2	0	32	0	1	0	0	9	1	15	0	2	0	22	7	1	2	0	0	2	6	0	0	1	3	1	0	17	1	0	0	0	0	0	3	1	0	0	3	0	6	5	0	4
FNDC11	4	12	7	8	14	39	15	12	6	25	7	19	2	24	36	14	17	6	19	11	66	13	28	3	87	19	3	10	9	12	3	6	9	60	23	16	34	26	59	11	21	12	15	29
ZBTB46	28	306	42	780	121	496	595	309	41	234	370	195	142	1681	1868	1111	438	482	345	623	353	222	629	140	188	311	180	604	505	842	219	610	1507	1559	1317	1023	2290	2383	73	3208	2405	28	848	2109
TPD52L2	988	2120	616	4027	685	3909	4420	5225	377	5217	1380	8700	920	2551	5825	3651	4011	2264	1462	833	5631	3550	6153	797	4297	1230	665	1620	912	6286	4667	5153	7040	9583	8744	8179	13773	10946	7880	14339	12608	3698	23556	7986
DNAJC5	1593	2168	601	2735	883	3326	2495	4172	365	9020	1047	9834	899	2994	6308	3163	4598	2064	1410	780	6599	4405	5244	913	6076	1497	679	1696	1009	4031	2200	3896	4011	7663	5304	4852	9960	7409	8574	9440	10534	3021	16018	6250
NPBWR2	0	0	0	0	0	0	0	1	0	0	0	0	0	2	0	0	0	0	0	0	1	0	2	1	2	0	0	0	0	0	0	0	0	0	0	0	1	0	1	0	0	1	0	0
MYT1	3	4	55	10	0	1	1	7	48	6	0	1	0	4	0	1	5	2	5	2	5	3	6	0	8	2	3	2	4	0	0	13	8	0	5	1	4	3	2	22	20	8	1	6
PCMTD2	48	981	47	1457	203	877	1147	1043	43	189	596	388	334	2097	1197	1331	929	472	1687	834	2013	872	1242	163	936	654	166	1257	473	2682	2405	2657	2975	2818	3619	2881	3056	2920	172	5293	2504	96	1013	4858
LOC102724200	37	226	22	351	43	362	405	400	16	161	106	335	66	333	420	346	329	149	127	117	411	211	435	62	230	117	48	221	113	939	746	968	766	1050	926	910	1090	815	648	1289	962	182	833	944
LOC107987290	0	3	0	4	1	6	4	5	0	0	4	0	0	10	8	2	3	2	0	2	14	3	7	1	3	1	1	13	14	42	58	26	28	16	121	9	42	33	1	26	11	1	0	23
U2AF1L5	469	395	76	548	150	786	590	690	80	828	219	1010	143	525	1205	371	1045	254	327	128	899	454	974	128	624	159	69	251	147	555	544	694	445	761	505	557	820	371	3341	747	859	864	2033	754
SMIM11B	6	72	51	163	17	101	124	113	3	17	44	25	42	262	150	138	76	47	71	48	108	41	124	19	53	32	15	112	26	291	217	259	291	230	293	227	306	378	12	369	184	6	99	526
KCNE1B	2	11	0	9	7	15	9	22	3	13	2	8	9	3	31	25	26	8	6	3	10	1	19	1	2	11	2	3	3	7	20	45	19	48	30	36	66	5	114	26	166	15	51	13
TPTE	5	3	0	6	0	1	4	9	0	1	2	2	6	1	2	3	7	3	6	2	3	2	6	0	1	3	0	3	0	15	10	26	6	4	20	12	12	12	14	16	12	6	19	15
POTED	2	0	0	0	0	0	0	0	0	0	0	0	0	1	0	0	0	0	0	0	0	0	0	0	1	4	0	0	0	0	0	1	0	0	0	0	0	0	0	0	0	5	0	0
LIPI	5	6	0	37	0	7	19	12	0	1	4	3	2	5	9	15	11	0	26	25	11	4	16	2	6	1	4	1	7	29	25	52	127	46	35	12	5	103	4	117	81	1	18	95
SAMSN1	1624	5141	387	1007	1302	7071	2021	4149	1554	6821	283	7649	1557	242	2587	797	11138	456	371	133	1270	143	5599	339	750	161	211	320	186	3623	22282	18835	7354	15077	4933	3457	35048	1783	24757	3923	20776	59082	74365	628
LOC388813	8	37	42	1	16	38	6	13	10	31	0	21	5	2	22	4	88	4	4	1	2	2	31	0	9	9	4	0	0	17	146	107	46	165	44	3	100	1	35	21	151	100	453	3
NRIP1	126	1857	90	3204	418	2903	4551	3510	208	241	1119	793	1142	3678	1755	2896	2505	809	2782	1278	10437	7594	3512	443	6358	922	342	2607	701	7244	10137	10322	10900	10842	10656	7221	11851	6819	227	9323	7843	238	7359	15885
BTG3	15	293	32	355	55	546	559	501	61	159	79	154	112	109	384	282	489	115	146	57	1375	629	569	72	647	217	43	140	79	1504	2196	2036	983	1570	1543	1173	1124	730	43	805	909	18	920	469
CHODL	2	3	14	6	1	8	5	9	7	3	14	0	8	555	14	7	25	2	23	33	26	26	7	2	41	11	4	36	6	54	15	67	52	47	17	60	18	33	11	40	62	27	11	822
TMPRSS15	0	2	31	1	0	0	0	0	0	35	0	0	0	5	4	0	0	0	1	0	0	1	0	0	0	0	0	0	0	1	2	1	1	1	0	1	1	0	13	0	0	53	0	5
NCAM2	53	43	84	148	8	3	171	12	7	89	41	13	17	174	16	134	26	23	548	65	117	70	9	1	27	287	12	93	32	203	126	85	1163	80	95	147	18	367	911	450	116	76	17	787
JAM2	18	899	29	1854	37	1143	1631	647	56	97	527	233	703	2502	810	1713	947	541	1369	882	410	120	1243	173	84	240	177	1136	583	4826	2743	4281	3238	3201	4354	5287	2878	5104	40	5204	3212	26	317	6882
APP	707	12699	479	22586	1647	16107	16178	12371	1035	3753	9591	4334	4075	26898	28261	22100	17688	12070	11598	6630	24742	9337	25172	2931	14816	9684	2033	10068	5073	55259	35566	53972	39419	48522	50515	45354	53350	61583	1316	60230	37171	396	11614	46910
CYYR1	58	883	56	3141	13	1235	1959	715	28	113	479	302	571	2840	1585	2574	944	853	2123	1399	968	438	1148	197	280	235	345	1275	1325	7417	4553	4613	9359	8390	6563	6513	6254	9165	194	8799	6793	380	1075	8353
ADAMTS5	136	2158	411	4323	42	7481	4439	11681	475	152	601	481	1895	3459	2425	4023	2462	1908	3329	1013	2168	200	4852	685	376	3648	439	1584	486	20756	19218	15650	5761	10212	25720	14089	7637	12672	53	27073	4762	71	3367	12257
N6AMT1	26	222	23	381	51	286	356	440	9	167	98	87	96	697	226	364	281	109	384	182	291	94	485	47	144	214	58	407	175	1369	1018	1363	1087	1479	1988	1125	1649	1276	76	1167	847	45	518	1995
RWDD2B	13	184	16	413	22	265	438	302	17	36	137	153	91	453	232	377	188	206	335	128	359	216	310	64	212	111	38	276	92	1032	1198	1061	1156	935	1106	758	887	1186	14	930	704	7	192	1452
MAP3K7CL	18	154	35	326	97	275	274	318	20	36	64	85	95	566	291	291	427	102	189	118	470	109	421	49	100	62	69	557	178	493	457	679	1547	1131	775	795	1264	774	135	847	675	47	427	1211
BACH1	1930	6023	883	6831	2623	9954	10113	12409	1019	5634	1173	10697	1942	1942	4597	4395	9280	1885	2860	1467	11402	4729	14541	930	5980	1712	766	2303	1503	18357	36379	41334	19288	24817	30500	18937	37203	12828	18513	17704	19905	13075	39723	8712
CLDN17	0	0	0	1	0	0	0	0	0	1	0	0	0	0	0	2	0	0	0	0	113	224	0	1	118	0	0	3	0	0	0	0	0	1	1	0	1	0	2	0	0	0	5	0
CLDN8	0	20	0	1	4	7	1	0	0	1	0	0	0	0	0	0	32	0	0	0	16	2	1	0	0	2	0	0	1	252	0	0	0	24	0	95	1	0	1	0	63	0	72	0
KRTAP24-1	0	0	125	0	2	0	0	2	19	0	0	0	0	0	0	0	34	0	0	0	0	0	0	0	0	1	0	0	0	9	0	0	0	0	0	0	0	0	0	0	0	7	2	0
KRTAP25-1	0	0	1	0	0	0	0	0	0	0	0	0	0	0	0	0	0	0	0	0	0	0	0	0	0	0	0	0	0	0	0	0	0	0	0	0	0	0	0	0	0	0	0	0
KRTAP26-1	1	0	0	0	0	0	0	0	0	0	0	0	0	0	1	0	0	0	1	0	0	0	0	0	0	0	0	0	0	0	0	0	0	0	0	0	0	1	0	0	1	0	0	2
KRTAP27-1	0	0	0	1	0	0	0	0	0	0	0	0	0	0	0	0	0	0	0	0	0	0	0	0	0	0	0	0	0	0	0	0	0	0	0	0	0	0	0	0	0	0	0	0
KRTAP23-1	0	0	0	0	0	0	0	1	0	0	0	0	0	0	0	0	0	0	0	0	0	0	0	0	0	0	0	0	0	0	0	0	0	0	0	0	0	0	0	0	0	0	0	0
KRTAP13-2	0	0	0	0	0	0	0	0	0	1	0	0	0	0	0	0	0	0	0	0	0	0	0	0	0	0	0	0	0	2	1	0	5	1	0	0	5	0	1	0	0	1	0	0
KRTAP13-1	2	0	0	0	0	0	0	0	0	0	0	0	0	0	0	0	0	0	0	0	0	0	0	0	0	0	0	0	0	0	0	0	0	0	0	0	0	0	0	0	0	0	0	0
KRTAP13-3	7	0	0	0	0	0	0	0	0	0	0	0	2	0	0	0	0	0	0	0	0	0	0	0	0	0	0	0	0	0	0	0	0	0	0	0	0	0	1	0	0	1	0	0
KRTAP13-4	1	0	0	0	0	0	0	0	0	0	0	0	0	0	0	0	0	0	0	0	0	0	0	0	0	1	0	0	0	0	0	0	0	0	0	0	0	0	0	0	0	0	0	0
KRTAP15-1	0	0	0	0	0	0	0	0	0	0	0	0	0	0	0	0	0	0	0	0	0	0	0	0	0	0	0	1	0	0	0	0	0	0	0	0	0	0	0	0	0	0	0	0
KRTAP19-1	0	0	0	0	0	0	0	1	0	0	0	0	0	1	0	0	0	0	0	0	0	0	0	0	1	2	0	0	0	0	0	0	0	0	0	0	0	0	0	0	0	1	0	1
KRTAP19-2	0	0	0	0	0	0	0	0	0	0	0	0	0	0	0	0	0	0	0	0	0	0	0	0	0	0	0	0	0	0	0	0	0	0	0	0	0	0	0	0	0	0	0	0
KRTAP19-3	45	0	0	0	0	0	0	0	0	0	0	0	0	0	0	0	0	0	0	0	0	0	0	0	0	0	0	0	0	0	0	0	0	0	0	0	0	0	0	0	0	4	0	1
KRTAP19-4	0	0	0	0	0	0	0	0	0	0	0	0	0	0	0	0	0	0	0	0	0	0	0	0	0	0	0	0	0	0	0	0	0	0	0	0	0	0	0	0	0	0	0	0
KRTAP19-5	0	0	0	0	0	0	0	0	0	0	0	0	0	0	1	0	0	0	0	0	0	0	0	0	3	1	0	0	0	0	0	0	0	0	0	0	0	0	0	0	0	0	0	0
KRTAP19-6	0	0	0	0	0	0	0	0	0	0	0	0	0	0	1	0	0	0	1	0	0	0	0	0	0	0	0	0	0	0	0	0	0	0	0	0	0	0	0	0	0	0	0	0
KRTAP19-7	0	0	0	0	0	0	0	0	0	0	0	0	0	0	0	0	0	0	0	0	1	0	0	0	0	0	0	8	0	0	0	0	0	0	0	0	0	0	0	0	0	0	0	0
KRTAP22-2	0	0	0	0	0	0	0	0	0	0	0	0	0	0	0	0	0	0	0	0	0	0	0	0	0	0	0	0	0	0	0	0	0	0	0	0	0	0	0	0	0	0	0	0
KRTAP6-3	0	0	0	0	0	0	0	0	0	0	1	0	0	0	0	0	0	0	0	0	0	0	0	0	1	1	0	0	0	0	0	0	1	0	0	0	0	0	0	0	0	0	0	0
KRTAP6-2	0	0	0	0	0	0	0	0	0	0	0	1	0	0	0	0	0	0	0	0	0	0	0	0	0	1	0	0	0	0	0	0	0	0	0	0	0	0	0	0	0	0	0	0
KRTAP22-1	0	0	0	0	0	0	0	1	0	0	0	0	0	0	0	0	0	0	1	0	0	0	0	0	0	0	0	0	0	0	0	0	0	0	0	0	0	0	0	0	0	0	0	0
KRTAP6-1	0	0	0	0	0	0	0	0	0	0	0	0	0	0	0	0	0	0	0	0	0	0	0	0	0	0	0	0	0	0	0	0	0	0	0	0	0	0	0	0	0	4	0	0
KRTAP20-1	0	0	0	0	0	0	0	0	0	0	0	0	0	0	0	0	0	0	0	0	0	0	0	0	0	0	0	0	0	0	0	0	0	0	0	0	0	0	0	0	0	0	0	0
KRTAP20-4	0	0	0	0	0	0	0	0	0	0	0	0	0	0	0	0	0	0	0	0	1	0	0	0	0	0	0	0	0	0	0	0	0	0	0	0	0	0	0	0	0	0	0	0
KRTAP20-2	1	0	0	0	0	0	0	0	0	0	0	0	0	0	0	0	0	0	0	0	0	0	0	0	0	1	0	0	0	0	0	0	0	0	0	0	0	0	1	0	0	0	0	0
KRTAP20-3	0	0	0	0	0	0	0	0	0	0	0	0	0	0	0	0	0	0	0	0	0	0	0	0	3	0	0	0	0	0	0	0	0	0	0	0	0	0	0	0	0	1	0	0
KRTAP21-3	0	0	0	0	0	0	0	0	0	0	0	0	0	0	0	0	0	0	0	0	0	0	0	0	0	0	0	0	0	0	0	0	0	0	1	0	0	0	0	1	0	0	0	0
KRTAP21-2	0	0	0	0	0	0	0	0	0	1	0	0	0	1	0	0	0	0	0	0	0	0	1	0	0	0	0	0	0	0	0	0	1	0	0	0	0	0	0	0	1	0	0	0
KRTAP21-1	0	0	0	0	0	0	0	1	0	0	0	0	0	0	0	0	0	0	0	0	1	0	0	0	0	0	0	0	0	0	0	0	0	0	0	0	0	0	0	0	0	0	0	0
KRTAP8-1	0	0	0	0	0	0	0	0	0	0	1	0	0	0	0	0	0	0	0	0	0	0	0	0	0	0	0	0	0	0	0	0	4	0	0	1	0	2	0	0	0	0	0	0
KRTAP7-1	0	1	0	0	0	0	0	0	0	0	2	0	0	1	1	0	0	0	0	0	0	0	0	0	3	0	0	0	0	2	0	0	0	0	1	1	0	0	0	0	0	0	0	0
KRTAP11-1	0	2	1	1	0	0	0	2	0	0	0	1	0	1	0	0	0	0	1	0	0	0	2	0	0	0	0	0	1	0	1	0	2	2	0	2	0	7	0	0	0	8	0	1
KRTAP19-8	0	0	0	0	0	0	0	0	0	0	0	0	0	2	0	0	0	0	0	1	0	0	0	0	0	0	10	0	0	1	0	0	1	0	1	0	0	0	0	0	0	6	0	0
TIAM1	31	232	36	344	255	530	665	807	20	86	251	134	144	959	589	668	1044	394	907	272	6268	4601	948	132	4596	268	129	682	216	2247	1330	1506	1427	2326	1222	1686	2427	2278	63	2972	1956	420	948	3389
SOD1	94	943	105	1799	131	1724	1969	1373	113	437	1082	695	823	3043	1707	2261	1615	962	1031	666	2896	1018	2398	230	1390	568	150	1289	351	5871	6014	6137	6310	7378	6850	4145	5197	6734	284	5637	3931	158	1791	5673
HUNK	33	146	15	288	42	187	379	617	14	19	175	40	24	198	319	148	265	109	112	146	118	88	866	138	99	46	18	76	114	596	510	1001	396	859	1025	1441	672	615	1	812	499	3	73	1191
MRAP	0	7	0	6	0	9	17	26	0	3	5	0	16	29	8	50	9	9	8	6	26	15	20	2	15	6	3	18	5	61	13	51	26	62	54	65	46	32	1	46	31	1	20	75
URB1	63	1909	92	2399	221	1860	3310	3906	78	141	976	580	664	3148	2634	2893	1840	1322	1431	990	4472	2271	3672	926	3819	1355	343	1913	896	5842	2591	4241	5115	5586	5057	6045	7018	6327	15	10225	4510	15	1565	8490
EVA1C	9	200	17	397	45	251	270	282	9	32	469	36	197	995	551	504	269	150	339	306	897	430	303	58	422	269	49	460	136	1099	446	694	1397	1073	612	1397	814	1127	16	1158	876	11	392	2000
C21orf59-TCP10L	6	41	5	74	2	35	48	34	3	3	40	7	6	129	60	75	30	16	78	54	31	8	63	5	18	14	7	65	26	201	143	103	303	204	161	227	190	204	11	313	192	76	43	417
TCP10L	0	1	0	1	0	1	3	0	0	0	1	0	0	6	4	3	1	0	1	1	1	1	4	0	0	3	1	0	0	3	1	2	0	7	0	0	10	4	0	2	4	0	4	16
CFAP298	23	100	7	193	21	219	149	197	12	16	53	41	38	237	308	147	152	67	102	74	289	146	207	25	216	53	22	88	63	672	476	521	588	597	741	563	725	754	46	667	534	19	215	736
SYNJ1	585	1227	119	1710	302	1811	1979	1795	151	1445	399	2982	446	1089	1281	1161	1723	590	1275	539	1450	618	2196	254	1020	594	241	812	530	3959	4794	5970	3917	5581	5235	4044	5291	3865	8118	5371	5406	3746	14361	3743
C21orf62	1	18	3	41	7	7	12	13	0	7	11	9	10	99	13	29	22	7	41	25	20	4	14	1	1	17	1	15	11	106	44	43	79	45	45	63	81	94	3	69	60	2	30	290
OLIG2	32	17	18	9	9	6	7	14	0	508	3	146	3	2	114	3	50	6	1	2	7	7	122	2	2	3	9	11	5	3	17	1	1	72	9	23	76	0	16	0	34	15	397	1
IFNAR2	238	1720	166	1855	377	2325	2134	2630	166	1860	470	1915	882	896	1752	2268	1992	920	1246	662	1328	494	2203	243	719	554	335	1058	574	3081	3185	4096	2977	3319	3478	3079	4648	2839	1993	5810	4500	558	2630	2580
IL10RB	135	941	117	1181	226	1438	964	1115	118	2048	431	3044	448	783	1401	1164	1675	647	434	325	1004	401	1951	148	481	478	169	608	237	3687	4139	4840	2777	4085	3451	2509	6347	3569	3984	4986	4052	2008	7670	2440
IFNAR1	379	2480	250	3416	595	4047	3214	3523	256	3968	873	6016	1295	2445	2625	3238	3896	1415	1985	1082	2870	931	5333	438	1216	1805	518	1699	812	7682	8402	11838	7062	10837	12159	8428	15628	6537	5620	11681	10537	2766	9010	7805
IFNGR2	222	1584	256	1956	514	2735	1907	2753	376	9763	701	10957	1527	1509	4690	1688	3853	1051	1218	453	3721	1994	3740	387	1598	1154	623	916	541	5736	7148	5727	3691	5122	4330	4208	7963	4942	2304	6223	10605	3753	24792	3774
TMEM50B	55	916	65	1291	164	999	1419	1117	39	376	395	810	277	1174	917	1052	785	332	1515	598	1416	730	1374	153	711	510	146	839	333	2900	2863	3334	4506	2891	3331	2590	2879	4253	165	3979	2801	124	2212	5290
GART	108	1724	132	2271	239	2631	2920	2399	100	227	740	1467	616	1442	1963	2421	2026	1120	1389	632	4017	1998	3020	479	3587	761	321	1427	637	7130	5718	6813	6755	6857	6261	6485	7704	7045	1002	8126	5848	240	2741	5901
SON	767	7724	505	12027	1584	9120	13133	10672	519	3793	4471	9007	2406	11767	9189	10920	8796	5285	6638	4164	11336	6876	15775	2221	7930	5202	1540	6711	3821	26881	23422	34719	24760	30670	30644	28415	35188	22633	14414	39560	27560	3220	23473	36721
DONSON	47	264	86	544	113	564	635	501	25	247	107	141	70	327	501	358	350	238	229	146	410	307	646	143	439	126	71	161	161	1251	1695	1826	1450	1674	1728	1138	1624	1186	166	1681	1267	69	718	1337
ITSN1	71	1621	101	2867	336	1874	2396	1667	107	378	1725	549	620	6233	2564	4425	1522	1280	2254	930	1951	772	2151	432	787	1192	179	2137	756	6900	5599	5485	6115	7133	6426	7869	5556	7807	1428	11078	5396	533	1692	11770
ATP5PO	39	702	59	1179	85	986	976	1011	83	217	414	469	413	823	957	1112	827	589	657	287	1928	1076	1294	145	1380	273	146	701	254	3047	5032	4603	5242	5042	4065	2736	3171	4414	124	3765	3299	58	1949	3939
MRPS6	109	217	51	404	98	486	492	375	43	145	80	254	170	647	376	273	458	108	442	273	801	425	518	64	721	91	58	266	78	663	924	1056	906	1306	1027	554	825	1119	280	1282	890	902	1120	740
SLC5A3	255	1904	106	2385	1160	3401	3084	2942	267	637	518	1230	713	6350	1598	1760	4310	667	6940	2603	11450	1821	3525	302	4157	769	244	1654	688	7833	12342	14462	9044	16857	14787	8037	8948	14788	2017	15543	10704	1638	17580	7194
KCNE2	0	0	0	0	0	0	0	1	0	1	0	1	0	0	0	0	0	0	0	1	0	0	0	0	0	0	0	0	0	0	0	0	0	0	0	1	3	5	0	0	2	0	0	1
SMIM11A	7	66	45	141	6	79	115	102	4	10	53	39	45	189	136	113	72	41	78	48	100	39	134	17	54	34	8	85	33	262	199	212	280	219	300	212	285	342	8	345	158	2	90	425
SMIM34A	3	0	0	0	0	0	0	0	1	0	0	0	0	9	0	4	1	0	0	1	37	11	1	1	0	2	1	5	0	1	0	5	3	3	3	4	6	3	4	3	9	0	6	11
KCNE1	2	52	2	13	24	78	42	47	14	64	7	37	28	50	107	137	87	50	12	7	20	8	53	5	17	64	3	33	11	37	54	116	42	107	84	88	267	28	332	107	287	166	275	36
RCAN1	415	4002	584	2229	891	13776	5761	7530	773	682	893	846	1060	866	2894	3350	4001	939	1533	432	4107	1828	14870	801	2436	3534	319	1166	1039	21871	63677	41823	7456	12269	24969	21537	13741	8410	624	7565	3985	302	7273	2435
CLIC6	72	1139	49	347	218	1468	314	840	174	361	723	234	583	666	525	1027	830	457	448	317	401	60	972	154	70	2854	50	374	99	2762	1885	2002	495	1988	1533	2184	1892	207	30	2739	696	513	872	1024
RUNX1	358	5942	522	8164	1497	6420	6976	7842	535	1623	3096	2809	1867	5011	6942	9772	9743	3968	3754	2264	5261	2367	6410	2006	1283	11460	763	5643	1957	28439	20824	25652	12951	14786	21654	22690	15909	8906	3916	24338	13802	881	8948	14116
SETD4	44	450	130	736	101	450	624	675	49	46	183	153	103	833	560	570	552	223	516	255	1043	413	850	152	553	318	81	351	291	2143	1326	2016	1649	2105	2141	1943	1911	2215	32	2585	1402	122	825	2709
DOP1B	497	892	323	1105	283	848	1328	1030	146	737	406	2795	452	1109	1163	1369	1669	871	1000	463	1656	1077	1580	250	816	340	194	712	384	2879	2746	2987	3556	4904	2720	2618	5264	3790	8505	6658	4346	4995	15362	3884
CHAF1B	65	169	24	233	45	254	188	183	12	319	79	154	30	195	280	243	334	162	115	64	269	208	315	81	481	72	56	71	81	531	477	565	483	699	480	349	550	450	908	732	704	200	380	469
CLDN14	5	34	30	56	19	71	61	151	15	15	17	36	21	50	76	81	96	57	18	15	22	11	133	20	29	16	17	50	37	140	113	88	148	219	605	110	243	111	26	212	166	2	102	115
HLCS	31	383	32	1141	129	608	1066	1306	99	44	487	192	179	1139	992	964	723	480	599	313	706	375	1424	287	442	490	90	605	287	2533	2013	2903	2337	2915	2726	2153	2628	3300	19	3632	2204	53	1082	2753
RIPPLY3	65	3	0	0	0	1	0	6	0	5	1	0	0	2	7	6	4	0	3	0	0	0	0	0	1	0	1	0	1	11	3	5	4	7	2	1	2	9	3	0	4	242	6	4
PIGP	4	96	3	100	25	112	154	150	2	14	54	30	79	225	104	143	118	49	110	33	108	39	146	7	35	83	20	132	26	402	569	633	439	541	639	287	581	443	8	443	259	4	264	525
TTC3	204	3556	892	8338	828	5030	9389	6353	362	835	2394	1543	1176	4650	3885	5965	3609	3179	4384	2454	4110	2194	6893	1716	2621	1805	646	2783	2000	12701	18165	14530	16193	14271	14826	13168	12543	17239	1177	21459	11882	503	2903	15101
DYRK1A	493	3492	265	5031	772	4725	4791	4847	354	4936	1816	4612	1625	6398	4914	3655	5233	1509	3653	1952	5210	2488	6825	760	3213	2195	698	3519	1536	12321	12943	16783	13554	16257	15547	11783	17762	13906	2739	17334	14949	2741	14121	17337
LOC105372798	25	20	5	29	3	17	27	36	0	3	12	12	6	26	38	14	30	10	8	16	13	7	52	2	24	25	5	48	5	59	35	43	32	83	56	71	116	61	27	26	32	31	38	51
KCNJ15	491	2658	243	1428	242	4970	1369	2937	436	10361	601	10520	1258	258	3158	1546	5659	1108	504	204	3488	1251	5758	318	869	1035	255	513	301	5079	10168	13050	5774	7717	5799	5025	21627	4229	4896	5824	9631	10852	22893	880
ERG	69	1049	100	2359	41	2048	2399	1813	83	86	778	354	512	2200	1922	2480	1210	845	1528	1075	1671	904	1896	214	1111	303	245	1272	925	5068	2462	3411	6634	5597	6075	5469	7119	6937	170	4807	3844	47	1237	5269
ETS2	4264	7550	2053	3793	2957	14179	6635	10780	2551	12922	3082	29418	2850	5638	9760	5449	21679	2629	1994	1602	20462	8068	16710	1161	7458	2281	552	3045	1896	15693	22562	29396	14213	27518	15980	18958	44399	9435	57789	12510	32929	31015	105181	16617
PSMG1	26	459	33	612	71	750	668	613	18	90	175	277	208	306	768	496	529	257	375	183	1340	955	868	145	1595	135	61	260	145	1408	1435	1616	1983	2280	1545	1102	1188	1521	316	1467	1276	90	894	1005
HMGN1	146	1091	161	1715	229	1232	1771	1265	90	523	558	680	383	1298	1623	1615	1667	814	813	394	3365	1391	1800	293	2000	377	287	879	547	3828	5051	4684	5941	4784	4448	3239	3566	5091	677	5612	4550	1865	2707	3034
WRB-SH3BGR	0	2	0	0	2	2	0	1	0	2	0	1	0	9	3	1	1	0	2	0	0	0	1	0	0	0	0	0	0	0	0	1	0	2	3	0	2	2	5	1	0	1	4	2
LCA5L	25	70	3	123	19	66	89	68	6	17	31	88	18	115	88	58	113	18	57	45	52	25	100	15	63	36	7	65	21	165	182	248	212	290	265	159	329	202	301	304	167	52	411	261
SH3BGR	3	8	0	10	0	15	6	6	0	7	8	3	3	114	12	11	8	4	16	2	6	7	7	0	8	6	2	76	0	18	9	8	39	28	13	7	16	14	8	9	8	1	12	148
B3GALT5	0	15	0	3	6	11	0	3	2	67	1	0	1	7	0	1	128	0	2	0	6	5	1	0	2	3	0	0	12	157	2	2	1	30	23	66	29	2	3	3	73	0	24	32
IGSF5	3	4	0	0	0	4	1	1	0	4	4	3	0	4	7	3	36	1	0	0	0	1	0	1	4	1	0	0	0	57	1	0	6	1	6	30	0	1	21	3	13	27	1	5
PCP4	0	5	0	0	0	0	0	0	0	0	0	0	0	0	0	0	1	2	0	1	1	1	0	0	16	3	0	0	0	7	0	0	3	7	0	2	0	1	0	0	2	0	0	0
DSCAM	0	1	2	2	14	1	0	8	1	8	2	1	2	7	6	2	8	1	2	0	46	85	11	3	177	1	0	3	1	36	10	25	0	72	1	0	7	6	3	127	35	61	20	45
BACE2	84	2410	138	4436	207	3817	3124	3631	151	384	1948	845	1520	2823	3739	3465	2549	1594	1218	1083	3381	1171	3971	476	1687	953	483	1537	939	8922	6921	7683	7801	10495	13140	10158	12625	9737	104	13439	6920	155	2251	7807
FAM3B	0	1	0	6	3	9	5	3	3	43	1	1	3	5	1	5	47	13	14	3	15	6	3	0	9	16	0	4	5	28	2	15	5	6	27	58	17	25	5	11	142	8	33	27
MX2	345	1070	68	652	206	2171	753	1366	217	3473	418	1437	480	946	1786	833	2442	525	311	275	520	175	1143	139	420	106	279	626	292	3796	2381	4176	2887	5778	2362	3382	9202	1610	6579	4891	5002	6596	5937	3281
MX1	85	171	26	368	106	662	258	886	241	1679	382	543	143	2007	1093	751	1262	556	894	1086	899	229	960	75	1228	219	514	421	203	2818	1023	7491	2761	6384	1332	2422	1731	2125	1090	3717	3821	4272	2133	7980
TMPRSS2	0	22	1	0	42	12	1	5	0	5	0	0	1	0	1	1	11	3	0	0	20	3	2	0	4	0	0	0	3	307	0	9	5	75	4	254	2	20	2	4	138	1	113	2
PRDM15	26	311	91	724	108	610	758	799	23	284	267	148	125	1170	860	752	565	409	293	181	1020	513	1006	207	861	537	109	428	333	1672	792	1369	1182	1940	1980	1621	2706	1802	79	2488	1357	349	496	1825
C2CD2	35	1053	137	2219	263	1569	1963	2488	104	152	782	309	738	3731	1688	2955	751	812	1038	599	1721	790	4000	750	1017	879	144	1164	523	5452	4714	6888	3541	4808	6766	5962	5648	4132	27	4745	2138	67	664	5751
ZBTB21	143	1747	145	1511	310	2066	3861	2855	244	499	461	1792	291	575	726	723	992	328	725	466	1336	651	3009	294	782	431	70	508	176	4776	5910	7516	3162	3747	5345	6014	4053	2403	3609	2364	2288	741	5045	2834
UMODL1	39	46	131	34	17	38	28	79	1	8	8	3	101	23	25	2	11	4	5	7	6	0	116	20	3	9	2	18	11	315	101	178	20	103	245	180	229	90	43	74	31	188	39	68
ABCG1	516	1374	145	1606	337	1498	859	1165	158	2562	464	3730	771	3718	3120	917	1961	766	889	500	4193	842	3120	110	1219	299	446	573	497	3218	1905	1997	2558	5944	3621	4451	8886	3992	4587	6546	8178	2681	13982	8441
TFF3	3	41	1	35	3	23	110	334	5	5	54	11	15	64	11	23	84	5	82	5	63	4	9	0	26	7	0	32	1	247	71	5	86	63	109	546	40	554	16	39	67	6	56	465
TFF2	1	1	0	0	1	0	0	0	0	0	0	2	0	0	2	1	0	0	0	0	0	0	0	0	2	0	0	0	0	0	0	1	0	1	0	0	0	0	4	1	2	1	17	0
TFF1	0	0	0	0	0	0	0	0	0	0	0	1	0	0	0	0	0	0	0	0	0	0	0	0	0	0	0	0	0	0	0	0	0	0	0	0	0	0	1	2	0	0	1	0
TMPRSS3	0	12	0	1	6	11	0	5	4	4	4	7	1	15	124	1	25	7	3	2	9	5	24	2	18	2	3	22	5	84	23	155	4	26	12	89	40	2	9	42	32	375	58	8
UBASH3A	10	43	6	34	13	33	15	38	2	12	32	20	15	246	333	14	145	12	18	16	22	10	150	9	89	10	19	53	60	114	32	326	50	106	94	177	315	61	4	534	508	17	77	170
RSPH1	2	4	2	7	2	3	1	1	0	0	4	5	2	18	9	3	0	0	3	1	8	9	4	0	1	0	0	3	4	15	5	12	2	12	10	11	24	1	3	19	7	1	12	11
SLC37A1	38	174	20	353	66	273	259	418	28	168	262	236	86	1000	554	364	507	193	275	167	218	162	485	58	136	189	73	648	141	1298	493	1515	1166	1210	1216	2034	1703	1461	118	2480	1687	68	582	2586
LOC101928212	3	19	8	48	8	36	42	70	2	37	56	30	8	185	99	66	66	36	43	37	30	21	101	8	19	27	7	45	25	163	75	185	109	137	134	218	221	94	7	284	156	6	77	245
PDE9A	3	58	116	169	18	49	45	8	4	32	149	17	65	944	316	261	64	97	201	106	73	34	69	17	35	25	54	182	84	347	72	291	407	223	416	446	358	754	36	823	588	0	108	1885
NDUFV3	91	634	112	844	207	754	946	891	33	222	483	552	244	1783	1304	1290	621	684	495	536	991	678	1231	443	541	462	166	679	504	1926	1585	1829	2404	2753	2183	1753	2090	3185	635	3381	2169	332	1314	4665
U2AF1	499	438	79	651	83	753	576	776	62	755	165	1485	123	541	1265	369	993	239	370	176	1012	484	882	105	814	196	72	265	190	585	555	615	564	650	587	508	988	361	3391	811	833	1124	2124	587
HSF2BP	4	30	3	85	29	25	39	44	2	11	63	18	9	223	64	79	35	26	37	20	140	53	52	9	85	32	5	103	31	77	39	61	117	154	93	89	153	119	34	223	117	7	106	363
RRP1B	45	721	60	1039	158	1092	986	913	60	159	555	538	309	1533	1339	1334	1034	640	581	464	1404	876	1551	269	1499	525	157	854	345	3221	1696	2762	2661	3910	3050	2851	3713	3236	145	5441	3330	31	1077	4609
TRAPPC10	321	1501	161	2312	429	1954	2449	2782	113	1244	678	3552	601	2312	3233	2164	2371	1106	1289	839	2566	1428	3464	525	1768	825	445	1343	820	6434	4064	7241	5356	7184	6385	6996	9002	6192	6258	10022	8010	1701	10152	7490
DNMT3L	0	6	3	0	2	4	2	7	0	3	0	1	0	2	4	1	2	0	0	0	0	0	3	0	2	0	0	4	0	5	4	2	3	8	0	7	7	0	1	5	8	0	1	8
TRPM2	123	737	93	797	262	617	552	798	76	1984	598	9733	268	1112	3252	1016	1713	634	518	120	651	236	1169	152	183	675	370	815	509	604	292	1358	778	2446	792	627	1665	1565	1021	5672	3696	260	3530	1155
KRTAP10-1	0	0	0	0	0	0	0	0	0	2	0	2	0	1	1	0	0	0	0	0	0	0	0	0	0	0	0	0	1	0	0	0	0	0	0	0	0	0	0	0	0	1	0	0
KRTAP10-2	0	1	0	2	0	3	0	0	9	0	0	1	0	2	6	0	1	1	0	0	1	0	0	0	0	0	0	5	0	2	0	0	0	0	0	2	0	2	2	1	0	14	0	1
KRTAP10-3	0	0	0	0	0	0	0	0	0	0	1	0	0	0	0	1	0	0	0	0	0	0	0	0	0	0	0	3	0	0	0	0	0	0	0	0	0	0	3	0	0	0	0	0
KRTAP10-4	0	2	0	1	0	1	0	1	0	1	1	0	0	0	0	0	0	0	0	0	0	0	0	2	0	0	0	6	0	0	0	0	0	0	0	0	1	1	1	1	0	1	0	2
KRTAP10-5	0	0	0	0	0	0	1	0	0	1	0	0	1	0	1	0	0	0	0	0	0	0	0	0	0	0	0	0	0	0	0	0	0	0	0	0	0	0	0	0	0	1	0	0
KRTAP10-6	0	0	1	0	0	0	0	0	0	0	0	1	0	0	0	0	0	0	0	0	0	0	0	0	0	0	0	6	0	0	0	0	0	0	0	2	2	1	2	1	0	1	0	0
KRTAP10-7	1	0	0	1	0	1	0	4	0	0	0	0	0	0	2	0	2	0	0	0	0	0	0	0	0	0	0	0	0	1	0	1	0	1	0	1	0	3	0	0	0	1	0	1
KRTAP10-8	0	0	0	0	0	0	1	0	0	3	0	0	0	0	0	0	0	1	0	0	2	0	0	0	0	0	0	0	0	0	0	4	0	0	0	1	1	3	0	0	0	0	0	1
KRTAP10-10	0	0	0	0	0	3	4	1	0	1	0	0	0	0	0	0	0	0	0	0	0	0	0	0	0	0	0	0	0	0	0	0	0	0	1	0	6	3	0	0	0	0	0	0
KRTAP10-11	0	0	1	2	0	1	4	0	1	4	0	1	0	1	1	0	1	0	0	0	0	0	2	0	12	13	0	0	0	0	0	0	0	1	1	6	4	9	1	2	0	0	1	5
KRTAP12-4	7	0	0	0	0	0	0	0	0	6	0	0	0	0	0	0	0	0	0	0	0	0	0	0	0	0	0	0	0	0	0	0	1	0	0	2	1	3	1	0	1	0	0	3
KRTAP12-3	0	0	0	0	0	0	0	1	0	0	0	0	0	4	0	0	0	0	0	0	2	0	0	0	0	0	0	0	0	0	0	0	2	0	0	1	1	1	0	0	0	1	0	0
KRTAP12-2	0	1	2	0	0	0	0	4	0	0	0	0	0	0	0	1	0	0	0	0	0	0	0	1	0	0	0	0	1	1	0	0	1	0	0	5	2	5	2	2	0	0	0	2
KRTAP12-1	0	0	0	0	0	0	0	0	0	0	0	0	0	0	0	0	0	0	0	0	1	0	0	0	0	1	0	0	0	0	0	0	0	0	0	2	0	1	1	3	1	0	0	5
KRTAP10-12	0	0	0	0	0	0	4	1	0	0	0	0	0	2	0	0	1	0	0	0	0	0	0	1	0	0	0	0	0	0	0	0	1	0	0	0	0	2	0	1	0	0	0	0
SUMO3	52	490	79	1673	123	765	1136	961	57	486	883	495	346	1928	2329	1764	1630	933	623	534	1007	747	1898	320	760	616	134	749	257	4775	3931	5405	3843	4581	3540	3622	3626	5646	168	6457	4353	98	1979	4716
PTTG1IP	1201	4543	489	7710	1190	7215	7694	9502	467	4491	3527	4607	1771	5510	8571	7083	5798	2793	3819	1975	6909	3333	10410	1118	3312	2218	907	3187	1597	12744	10209	12994	14881	14978	15250	13617	16446	21220	12936	25433	14850	4766	16143	11546
ITGB2	884	4641	259	4367	2131	4841	3704	6338	412	7514	2512	6954	1854	5562	15856	7711	10078	6496	2431	815	2538	780	8459	1039	1395	2089	1127	4556	1253	5761	3587	9664	5506	13441	3923	3912	22461	7548	4268	21542	22494	2607	9414	3412
ADARB1	126	1449	171	3023	430	1799	2443	1789	99	489	2435	759	513	6314	3343	2278	1844	1077	3053	1268	2217	1198	2741	430	1157	1172	403	1985	997	5990	2756	6011	6543	5640	7334	6622	7030	6718	723	9487	5006	238	2093	12214
POFUT2	395	1291	199	1690	397	1599	1840	2287	122	710	662	1090	202	1452	2247	1257	1286	805	733	409	926	391	2539	586	482	1048	242	697	747	2550	1839	2465	2714	3532	4287	3516	4376	4591	2092	4890	3739	650	3433	3914
LOC107985476	0	0	0	0	0	0	0	0	0	0	0	0	0	0	0	0	0	0	0	0	0	0	0	0	0	0	0	0	0	0	0	0	0	0	0	0	0	0	0	0	0	0	0	0
SLC19A1	412	539	111	372	136	729	316	698	57	3708	109	2597	218	479	1608	526	1045	442	137	111	396	262	1539	168	470	175	260	403	247	334	217	363	426	855	465	516	1886	544	1452	1530	1471	515	2058	527
PCBP3	68	343	52	448	315	386	337	460	31	197	199	166	61	231	403	271	141	295	70	14	339	244	865	127	252	128	65	188	152	990	785	1024	592	1459	2005	1163	1666	456	629	1088	733	263	1517	577
COL6A2	2707	102565	6951	159522	32021	95056	157899	174936	7657	17490	73624	21383	16749	113045	142862	158838	58429	130215	28384	38122	47053	27513	201868	81718	14630	47000	14699	70615	75316	139688	50273	89023	217977	279485	291014	223745	340926	616176	1674	449696	255598	528	21713	302499
FTCD	1	12	7	19	10	22	16	20	1	10	35	3	2	83	42	22	11	22	20	22	16	16	58	26	13	42	6	50	26	3	4	14	8	31	16	25	16	35	101	50	21	6	5	84
MCM3AP	135	2355	211	4905	642	3182	4403	4531	181	665	1736	1545	865	5541	4415	4483	3199	2527	2493	1586	3946	2620	5353	1296	3102	2187	640	2874	1796	8996	4637	8099	7727	11156	10249	9539	12124	12791	344	18349	11145	126	3375	14164
S100B	3	29	1	18	8	11	21	27	0	4	38	6	49	1081	58	88	12	52	65	7	99	29	15	3	38	4	12	148	9	138	73	152	94	162	143	200	66	65	1	69	277	5	398	367
PRMT2	151	2063	112	4490	347	1996	3274	3792	194	636	1707	831	464	4935	4038	3170	2946	1520	2345	1340	4024	1798	4597	603	2305	1220	551	2641	1217	7821	6237	10018	8980	9557	9668	9129	9800	12701	775	13683	8523	415	4204	11000
OR11H1	0	0	0	0	0	0	0	0	0	0	0	0	0	0	0	0	0	0	0	0	0	0	0	0	0	0	0	0	0	0	0	4	0	0	0	0	0	0	0	0	0	0	0	0
POTEH	0	0	0	2	0	0	0	1	0	2	0	0	0	3	0	0	1	0	0	0	1	0	3	0	0	0	1	0	0	2	0	9	0	1	3	0	1	0	0	7	0	3	0	0
XKR3	2	2	0	3	0	14	11	5	0	64	1	0	2	2	5	5	6	3	2	0	2	0	7	0	0	0	0	0	0	0	5	9	24	12	46	7	45	15	5	4	3	9	13	12
GAB4	1	0	0	0	0	5	0	2	0	3	0	1	1	0	2	0	0	1	0	0	1	1	0	0	1	2	0	0	0	0	0	1	0	5	0	0	19	4	0	0	0	2	0	5
IL17RA	498	2642	305	2104	707	3534	2671	4315	271	5939	1062	4930	1227	2180	4242	2289	3194	2135	932	589	1897	1210	5712	636	1248	1442	605	1635	945	3365	2475	5692	3098	7737	6555	4297	12635	3609	4338	6315	6903	1814	6116	3130
ADA2	41	1007	22	2188	290	1608	1575	2237	48	146	333	645	213	1888	1453	1427	1194	852	968	406	672	153	2200	150	326	347	264	1299	318	4072	2598	4668	2120	3854	2137	3471	2219	3337	69	7439	4988	156	889	2890
CECR2	0	20	12	22	21	26	14	26	3	55	25	14	11	1429	29	131	55	56	14	6	90	17	26	8	30	11	9	709	1	50	18	43	18	60	44	46	16	87	113	89	35	186	28	4072
SLC25A18	14	36	9	51	21	57	44	61	3	43	16	72	18	236	45	81	66	30	30	20	33	26	83	8	57	21	10	72	12	122	80	95	72	192	130	104	194	112	140	135	128	132	128	323
ATP6V1E1	183	487	112	681	151	1227	881	986	46	765	347	2254	244	710	1033	794	884	397	473	185	1170	631	1235	124	802	221	97	427	195	2436	2899	2802	2981	2743	2681	1870	2625	2419	1747	2166	2107	1238	5704	1512
BID	659	871	264	998	351	1820	1298	1996	400	4404	239	5695	752	465	2266	901	2189	649	562	188	1165	312	3290	226	677	466	266	498	259	2259	2885	2703	1893	3691	2447	1750	4988	2654	6401	3156	5614	4921	20754	1370
TUBA8	3	33	4	37	4	26	21	37	2	8	26	10	15	271	80	44	53	8	54	26	33	15	36	10	23	24	5	219	10	75	17	67	69	110	102	101	240	290	8	108	89	5	25	281
USP18	3	62	6	76	12	31	75	48	3	17	71	23	12	235	45	88	78	90	66	42	40	20	74	37	60	33	36	66	26	312	121	237	330	349	179	157	321	513	25	441	277	13	92	440
GGTLC3	1	2	0	0	1	0	0	1	0	3	0	8	0	5	3	0	0	2	0	1	1	2	1	1	6	2	0	3	0	2	1	2	1	1	1	0	5	1	3	2	8	2	22	8
LOC101929738	1	5	0	4	0	3	2	2	0	0	3	2	0	2	2	6	1	4	3	3	3	0	7	0	1	2	1	1	3	6	0	3	11	10	2	8	18	17	0	14	5	0	2	18
DGCR2	132	830	82	1094	222	1033	787	1269	80	1205	1063	454	256	4602	2102	1277	1131	813	468	439	1916	1338	1566	322	1602	960	216	1057	554	2236	711	1660	2562	4032	3754	3131	5372	5901	1491	6809	3830	502	1931	8174
ESS2	79	254	68	374	86	362	398	426	27	251	240	287	65	709	761	504	325	372	175	135	511	312	640	136	395	229	58	295	149	665	373	578	724	1140	1015	953	1437	1553	1299	1423	1248	308	1354	1458
TSSK2	0	0	0	0	0	0	0	0	0	0	0	0	0	0	0	0	0	0	0	0	0	0	0	0	0	0	0	0	0	0	0	0	0	0	0	0	0	0	0	0	0	0	0	0
CLTCL1	42	1506	46	1807	107	418	699	421	65	71	385	125	128	2961	644	611	368	245	449	353	857	390	1013	117	536	209	88	2402	333	5613	2257	3449	2178	4220	3239	4253	4003	2298	811	3315	1431	113	1054	6721
HIRA	171	889	112	1289	232	1039	1127	1210	40	332	659	942	257	2143	1834	1320	967	682	659	419	1034	838	1664	430	1073	529	194	796	529	2950	1367	2555	2392	3598	2881	3590	4041	3630	5992	5505	3450	1044	3323	5108
MRPL40	37	291	20	369	37	368	406	466	12	47	161	152	136	387	306	435	220	209	279	104	667	308	519	56	425	117	45	332	64	994	910	1040	1155	1079	756	883	1110	1313	88	1184	768	30	433	1171
C22orf39	53	216	26	379	63	273	305	402	17	86	226	262	79	831	351	347	272	198	372	162	443	260	413	52	244	109	43	363	116	653	343	384	633	557	602	738	769	1047	278	916	731	152	629	1549
UFD1	107	384	46	513	67	788	693	972	55	361	134	400	177	388	972	460	617	233	300	178	870	514	1104	123	814	212	110	286	168	1244	999	1141	1147	1446	1278	928	1399	1322	991	1303	1132	376	1300	1162
CDC45	57	274	10	230	10	386	358	297	11	19	22	97	16	29	631	315	479	261	93	28	406	285	401	103	747	17	90	126	140	681	653	577	717	938	485	448	479	586	6	803	873	0	97	70
GP1BB	0	0	0	0	0	0	0	0	0	0	0	0	0	0	0	0	0	0	0	0	0	0	0	0	0	0	0	0	0	0	0	0	0	0	0	0	0	0	0	0	0	0	0	0
TBX1	7	119	6	43	16	110	87	124	8	7	79	19	17	310	94	133	115	65	31	41	217	262	79	20	187	78	26	91	108	176	54	62	162	323	215	411	324	633	43	268	229	6	34	611
RTL10	59	611	72	1357	103	761	1067	1126	31	116	263	357	130	967	984	834	714	456	535	293	1674	618	1222	193	782	241	129	518	386	1871	672	973	1779	2676	2862	2633	3527	3885	551	2844	2043	114	747	2372
COMT	30	677	44	1040	141	623	703	916	63	199	659	217	264	2366	1855	1087	895	583	385	315	1398	636	1348	264	871	640	148	839	406	2305	989	1610	2554	3619	2938	2818	3503	5788	58	4960	3147	110	970	4140
TANGO2	160	529	94	888	130	756	838	1169	70	808	362	938	299	1095	1359	898	876	507	587	322	695	329	1400	239	492	411	160	615	304	1118	507	867	1441	2057	1593	1554	2503	2770	1127	3558	2164	389	2442	2446
RANBP1	14	275	31	333	56	532	539	364	21	77	140	149	90	314	446	419	301	329	139	94	424	345	600	123	537	141	68	198	132	913	1032	1025	906	942	780	776	791	991	30	1062	938	190	265	804
RTN4R	0	6	0	9	5	7	7	19	0	1	10	3	3	36	27	14	14	14	3	5	36	34	12	4	21	0	4	6	1	6	0	2	18	20	12	13	12	17	25	42	30	1	8	43
USP41	1	13	4	18	1	4	22	9	0	2	20	6	2	32	4	33	16	22	20	7	12	4	24	2	11	8	6	23	13	87	45	64	77	140	42	49	64	132	2	116	59	1	27	86
MED15	570	1759	307	2552	790	2169	2671	3063	200	2370	1498	2337	597	3486	3619	3155	2596	2293	1175	1076	2357	1933	4793	752	2725	1346	559	1678	1376	4027	2008	3690	3607	6953	5178	4734	7945	5383	3857	9682	7013	3238	7443	7269
PI4KA	493	2557	465	3424	716	2728	2827	3054	149	2444	1948	5825	871	5928	5374	3839	3265	2124	1577	1248	2705	1533	4818	923	2064	1886	562	2336	1564	9417	4065	7582	7107	11720	9881	10127	13554	10214	12722	18660	12272	3136	19070	14125
SERPIND1	108	71	8	113	21	92	114	93	4	88	30	276	19	91	156	95	115	59	52	45	110	35	249	17	86	50	10	48	42	227	182	294	153	374	448	274	535	152	528	378	255	168	600	284
SNAP29	86	451	127	891	194	944	781	828	58	531	366	771	296	1128	1056	805	724	435	474	318	1227	914	1109	187	1187	268	95	554	205	2147	1763	2243	1562	2757	2495	1764	2906	2471	1425	3101	2246	449	2552	2792
CRKL	262	1279	218	1979	464	2248	1733	1899	166	1897	755	2375	530	2946	2511	1763	2264	940	1059	628	3261	1560	2991	376	2630	945	307	1426	491	5458	5735	6282	3960	6577	6014	4974	6712	5851	7469	7156	6334	1684	6302	7136
LRRC74B	9	1	3	6	0	2	0	1	0	2	4	1	1	20	3	0	5	2	4	0	8	11	3	0	5	0	1	34	2	1	1	3	8	13	7	13	9	25	3	7	6	5	4	101
GGT2	0	10	0	6	6	6	7	14	3	23	2	82	3	12	23	6	25	7	6	3	53	30	17	2	39	1	2	4	4	23	12	20	12	39	23	22	48	21	56	42	74	10	150	54
RIMBP3C	1	13	3	35	3	31	14	27	0	2	18	5	7	28	40	20	21	27	14	7	12	3	40	5	5	6	4	14	6	47	13	18	31	80	76	49	87	74	1	82	51	4	1	45
UBE2L3	31	398	39	701	83	760	708	773	29	200	325	397	182	750	695	835	612	476	276	224	869	504	1184	198	595	326	95	482	229	2564	2294	2811	1999	2724	2900	2202	2550	2837	249	3042	1765	97	793	2101
PPIL2	108	701	109	1159	211	734	1170	1299	37	341	511	794	192	1986	1616	1103	865	717	642	352	1214	759	1499	264	1046	514	186	627	566	2645	1290	2210	2868	4041	3460	2722	3874	4553	635	6173	3597	203	2654	5743
YPEL1	12	128	11	291	55	118	140	210	9	48	151	87	59	1715	204	195	155	79	304	142	98	56	268	35	113	101	38	628	83	377	228	257	304	389	573	465	536	630	320	675	343	51	279	2421
TOP3B	25	634	52	866	177	659	721	744	25	138	348	257	148	1298	1170	812	569	489	383	268	895	497	1034	242	774	427	138	527	403	1984	713	1294	1405	2593	2856	2105	3378	2899	46	4039	2151	24	886	3127
VPREB1	0	0	0	1	0	0	0	0	0	1	0	0	0	0	0	1	1	0	0	0	0	0	0	0	0	0	0	0	0	0	0	0	0	0	0	0	0	0	0	3	0	0	0	0
ZNF280A	0	1	1	1	0	0	1	1	0	1	0	0	0	3	0	0	6	2	0	0	0	0	0	0	3	0	1	0	0	0	0	0	1	4	3	0	1	3	0	0	1	100	0	8
PRAME	0	5	0	1	0	0	0	1	0	7	0	0	0	1	1	0	6	1	0	1	2	0	2	0	7	0	1	0	1	0	0	7	0	8	1	0	2	1	15	0	0	47	1	0
GGTLC2	2	3	1	4	2	4	4	6	0	10	4	47	0	1	15	5	13	11	0	2	7	4	16	0	3	0	3	3	3	8	9	16	13	15	11	3	27	12	51	23	37	19	119	16
RSPH14	0	2	2	6	1	6	5	8	0	12	0	1	2	13	9	4	4	6	3	10	32	13	6	2	11	8	0	3	3	5	1	2	12	11	4	3	26	5	10	6	10	11	9	25
GNAZ	89	114	20	49	39	124	50	55	7	52	135	46	69	459	119	588	86	140	121	73	68	13	121	27	32	69	15	195	12	351	102	180	141	469	180	316	383	124	83	237	204	281	134	898
IGLL1	1	1	0	2	1	0	4	0	0	1	1	1	1	16	0	1	0	1	0	0	0	0	1	0	0	2	1	0	0	1	0	2	2	2	3	1	1	1	0	0	5	0	1	8
DRICH1	3	46	3	55	15	30	30	44	1	28	28	50	15	82	70	48	48	17	33	28	19	9	53	5	19	45	1	45	22	124	46	106	184	58	172	102	162	273	45	250	170	28	214	279
RGL4	139	555	51	823	188	868	532	873	121	1458	319	1267	215	937	1404	660	699	390	757	295	836	312	1108	90	479	245	136	619	291	1036	519	938	1061	1514	1415	1323	3326	1597	1464	2606	2259	970	4833	2265
VPREB3	0	2	0	1	0	2	2	1	0	0	1	0	1	5	8	1	5	0	0	0	0	0	4	1	0	0	1	2	3	4	1	1	2	1	6	5	6	7	0	25	8	0	8	9
C22orf15	4	14	0	24	0	18	16	20	0	3	13	15	8	72	44	14	20	14	19	28	10	7	13	2	8	12	2	18	20	25	6	16	37	61	36	32	63	38	5	71	53	12	14	131
MMP11	2	105	10	1060	12	74	321	192	5	11	286	19	32	173	407	290	65	251	50	177	119	40	230	50	48	20	30	99	474	1469	108	323	1773	543	1026	2041	1021	4743	2	2872	2190	6	52	1579
SMARCB1	24	370	33	736	63	365	695	580	28	194	503	172	143	1117	1195	846	651	556	199	243	930	500	1047	191	516	325	109	417	359	2039	826	1572	2104	2733	2541	2075	3213	4261	67	4885	2925	18	1049	3089
DERL3	4	42	1	107	11	45	103	93	2	13	64	25	41	221	271	96	51	50	113	52	108	59	230	25	45	46	21	183	72	124	33	195	143	173	271	152	199	311	9	499	300	147	43	424
SLC2A11	10	49	6	148	14	30	80	85	3	21	89	13	19	560	207	159	81	77	132	43	128	31	93	21	45	76	17	153	92	205	80	103	227	173	224	204	251	431	10	519	292	163	93	1004
MIF	0	0	0	0	0	0	0	0	0	0	0	0	0	0	0	0	0	0	0	0	0	0	0	0	0	0	0	0	0	0	0	0	0	0	0	0	0	0	0	0	0	0	0	0
LOC100652871	81	0	0	0	0	1	1	0	0	0	0	0	0	1	0	0	1	0	0	0	0	0	0	0	0	0	0	0	0	0	1	1	4	0	1	2	0	0	0	1	2	1	0	8
GSTT2B	3	113	3	130	15	126	190	49	7	3	85	39	27	207	259	161	19	28	101	74	34	58	203	31	6	32	27	41	77	147	87	199	140	457	265	55	575	684	0	635	10	2	113	220
GSTT2	4	90	5	96	13	79	131	36	9	4	58	38	20	132	145	129	21	33	84	56	19	37	120	30	7	28	13	28	54	135	86	134	73	283	212	44	398	486	1	417	8	1	95	175
GSTT4	0	2	0	9	0	0	4	4	0	9	4	2	0	0	0	13	5	2	0	1	8	2	6	0	1	0	0	0	0	10	10	5	20	6	22	19	4	5	2	17	16	7	19	58
CABIN1	177	2820	229	3778	877	2962	3469	4023	221	695	2771	969	589	6103	5000	3998	3494	2427	2345	1738	4662	2209	5376	1005	2354	1578	692	2671	1926	8813	3394	7354	8419	10939	10833	10885	12703	11515	228	17066	11000	131	4312	16122
SUSD2	7	401	12	447	10	276	238	79	5	20	760	171	54	1764	1270	659	443	764	204	576	206	177	90	75	45	32	307	582	188	142	41	74	1282	713	288	300	1096	1947	6	2653	5007	0	86	2887
GGT5	51	1361	53	1291	190	1014	982	1666	78	716	2283	608	323	6549	4256	2451	2311	1598	1213	994	831	438	2087	206	296	1366	354	2027	705	2051	620	2027	4038	4400	3425	2559	4770	6704	1836	10253	3878	33	1348	6807
SPECC1L	119	443	42	820	63	642	584	699	37	251	450	473	112	1246	939	740	624	408	386	292	748	315	1073	138	501	229	77	471	214	1557	852	1270	1412	1869	1590	1520	2226	2433	1066	2670	1647	599	1890	2769
ADORA2A	43	22	9	15	23	45	20	49	42	596	17	1368	39	39	290	12	174	68	13	11	52	23	119	12	19	8	24	17	14	12	18	15	4	32	30	8	73	14	149	76	363	80	1191	31
UPB1	32	26	19	27	81	62	17	59	40	604	16	1088	70	38	283	16	237	24	31	10	59	16	167	11	39	10	85	26	19	47	128	162	44	169	52	38	211	70	596	216	1072	173	3549	90
GUCD1	100	622	90	1215	180	1116	1159	1503	134	1205	769	1680	373	2192	1680	1605	1053	1062	466	390	1297	771	2027	354	729	521	211	833	409	2649	1394	2547	3343	4461	4171	3939	5785	6922	1231	7184	5289	426	9079	5628
SNRPD3	74	756	112	1233	150	1114	1132	926	41	254	540	740	284	1694	1177	1246	1169	782	576	484	1678	1047	1699	310	1326	502	176	689	390	3423	3270	3976	3635	4553	3652	2679	3666	4547	694	4076	3102	176	1519	4896
GGT1	28	95	31	100	64	128	134	165	29	619	50	2038	38	244	579	92	297	123	64	24	117	74	466	28	89	31	67	37	48	152	109	163	122	313	147	118	422	245	759	366	1080	265	2427	453
LRRC75B	15	58	15	89	22	58	63	57	13	29	96	75	22	348	108	78	80	65	33	52	117	89	159	52	61	101	8	75	58	130	62	108	215	250	191	259	245	584	20	476	331	5	167	502
PIWIL3	0	0	0	0	1	1	1	1	0	0	0	3	0	0	1	0	0	0	5	0	0	0	1	0	1	0	0	3	0	0	0	0	7	1	0	0	0	14	10	23	1	70	1	4
SGSM1	204	42	1	34	9	45	10	16	4	1	106	17	15	263	67	34	39	29	183	83	37	13	34	12	112	108	12	56	23	84	44	43	145	178	137	221	93	421	11	236	158	37	221	590
TMEM211	0	0	39	0	0	0	0	4	0	77	3	0	7	12	0	0	1	1	5	1	1	0	0	0	2	3	0	0	0	6	0	0	0	2	1	3	1	1	1	4	9	2	3	6
CRYBB3	8	28	3	29	9	35	32	40	8	91	29	4	7	273	62	32	62	26	70	32	68	41	6	3	95	34	6	138	25	144	25	23	81	123	60	200	79	117	28	131	112	76	22	394
CRYBB2	48	5	2	15	2	10	12	14	1	3	7	11	6	47	16	17	29	10	19	9	19	16	19	4	40	15	0	35	6	59	23	24	37	63	34	53	50	56	12	67	62	10	42	172
LOC100652901	3	30	16	33	8	35	36	37	4	13	18	72	6	45	55	47	72	11	37	25	27	26	82	5	31	16	9	30	12	59	54	68	40	95	61	110	91	36	71	60	46	15	141	129
LRP5L	1621	601	392	471	233	701	442	686	306	1844	323	4315	158	1079	1456	797	1727	351	437	237	908	410	1644	63	736	260	103	439	254	594	376	542	399	1068	654	978	1675	698	6589	1495	1665	1897	7892	1611
GRK3	75	813	111	1579	327	1018	1245	1456	83	1573	310	988	392	2747	1284	1710	1938	679	1402	417	1428	672	2641	188	815	395	276	1095	389	4858	3939	8721	2829	5559	3959	4243	4963	3592	986	7785	6220	347	3600	5939
SEZ6L	1	2	7	1	0	0	2	6	7	5	6	1	0	29	7	8	12	6	13	4	0	0	11	0	0	0	0	6	1	22	6	41	15	17	30	12	18	18	6	44	13	6	6	60
HPS4	40	679	107	1251	165	631	915	949	51	339	439	641	180	1557	1276	1185	1031	561	947	402	2314	1006	1351	181	1111	522	180	981	442	2842	2121	2953	3046	3153	3373	3241	3694	4244	218	5088	3155	111	2428	4143
TFIP11	197	807	80	1091	160	1209	1242	1543	62	648	404	1714	270	1050	1695	911	1117	539	790	305	1823	1001	1996	197	1704	454	188	874	289	3077	1825	2838	2664	3139	3314	2777	4192	3874	1201	3932	2469	755	4062	3182
CRYBA4	1	0	1	0	2	0	0	3	0	0	0	1	0	1	0	1	10	0	0	0	1	0	3	0	2	1	0	0	0	0	0	0	1	0	5	1	1	7	0	1	7	0	2	3
LOC284898	3	0	0	0	0	0	0	1	0	2	0	1	0	0	2	1	1	0	0	1	0	0	0	0	0	1	0	0	0	5	0	0	0	1	0	0	0	0	2	0	1	1	3	10
LOC105372977	0	0	0	0	0	0	0	0	0	0	0	0	0	0	0	0	0	0	1	0	0	0	0	0	0	0	0	0	0	0	1	0	0	0	0	0	0	0	0	0	0	32	0	5
LINC01638	0	0	0	3	0	0	12	6	0	1	10	0	9	5	2	19	3	12	0	0	0	2	2	0	0	0	2	3	2	2	10	1	38	0	10	17	0	36	0	51	1	0	0	63
PITPNB	317	2421	201	3174	335	3670	4914	3916	295	1121	1015	1868	737	2125	3120	2778	2605	1190	2235	1384	4384	3003	4913	592	3491	1261	409	1626	894	8346	8380	10512	7668	7869	8465	8264	7823	5826	2551	7661	6113	840	4353	7645
TTC28	150	1809	160	3714	418	1976	3083	2655	152	181	2143	438	744	5765	2862	3797	1737	1575	2896	1764	1354	570	3491	602	430	1853	327	2270	1383	9411	6204	7511	8761	9070	10364	9714	9826	10892	70	13763	7063	233	1971	15611
CHEK2	16	308	13	305	29	339	328	277	12	45	86	108	50	149	326	289	285	196	201	72	544	205	273	82	395	216	56	167	132	1038	1479	1113	1165	1242	1595	905	1055	1313	40	1635	888	45	315	468
HSCB	12	204	19	294	32	306	265	284	33	75	84	73	113	273	317	289	167	126	211	90	294	193	257	31	414	327	29	164	70	660	571	641	906	777	776	528	945	927	87	929	629	56	402	719
CCDC117	72	778	128	1331	185	1692	1550	1324	123	426	356	692	269	856	1181	946	1076	422	700	422	1153	470	1775	204	693	557	133	677	260	3354	4495	4289	2605	3866	4366	3508	3518	2905	423	3888	2543	207	1682	3061
XBP1	405	2557	284	3019	515	4018	4286	4879	559	2791	1579	6824	1139	1527	5056	2647	5254	1600	1308	854	4268	1739	7470	804	2291	2332	393	1806	838	10630	10041	10912	6985	7547	10242	8835	8308	8918	7129	9041	7913	4402	15698	5468
AP1B1	182	1760	150	3231	322	2204	2921	2641	110	450	1410	1306	743	4254	4544	5720	2792	2825	1342	962	3749	2725	3745	579	3575	1720	401	1872	978	6499	2092	4723	5184	8258	7860	8277	8074	11526	668	19617	10571	155	2922	8933
RFPL1	8	4	0	6	1	3	3	3	0	4	0	1	7	4	6	4	0	1	1	0	7	6	4	0	11	2	1	0	3	5	9	7	6	10	2	8	15	14	1	16	13	1	2	5
THOC5	103	1239	98	1469	228	1273	1148	1554	90	900	663	946	330	1513	1931	1291	1293	692	518	436	1292	606	2048	384	845	579	213	801	677	3977	2483	3774	4236	5164	6100	4769	8144	5483	891	5656	4058	602	2935	4419
NIPSNAP1	35	352	23	364	36	246	382	238	20	144	151	102	34	509	688	462	331	227	175	79	599	260	308	98	394	128	64	178	127	913	651	740	1424	887	967	915	2076	2832	49	2593	1653	50	436	1375
NF2	575	1550	166	2752	307	2365	3277	3174	123	282	1187	751	506	2660	3392	2912	1799	1651	1634	967	2459	1405	3629	715	2019	1107	353	1417	845	5050	2722	4088	4461	6961	5763	5333	6115	8053	380	9937	5880	923	1451	8242
CABP7	5	5	4	14	3	21	12	14	7	14	3	17	1	45	48	12	20	8	15	6	21	20	19	2	23	11	3	5	6	19	11	11	15	44	16	23	56	24	26	43	46	15	36	58
ZMAT5	12	96	3	158	20	165	163	165	11	176	96	175	49	249	353	194	151	98	115	38	330	302	288	28	299	65	41	198	65	287	152	241	408	541	490	308	752	827	221	789	585	159	735	755
ASCC2	304	916	164	1290	255	1051	1151	1094	76	698	754	2060	442	2329	2621	1859	1318	885	638	465	1790	1223	1935	333	1588	544	208	928	604	3457	1909	2889	2700	3614	3288	3445	4716	4431	3787	6273	4169	1156	5407	5269
MTMR3	1683	2667	506	3474	790	3845	2585	3407	466	10679	1425	13274	1205	5511	5601	3029	5977	1888	1918	1258	5068	2382	6401	591	2634	1411	632	2520	1114	8436	6864	9876	7687	11296	10096	9287	19391	8220	11839	13212	16786	10894	38970	13686
HORMAD2	3	2	1	2	1	5	2	5	0	9	1	8	3	3	1	0	3	0	1	0	1	0	2	0	4	4	1	0	0	8	9	10	5	9	5	2	9	5	41	12	17	14	20	12
OSM	2118	8180	698	430	2244	22287	1390	8049	5144	9580	121	15875	3119	43	4067	322	21206	1233	93	78	1305	243	2774	525	1640	138	249	241	327	678	2598	2486	465	7971	453	871	26249	103	23093	1141	17683	48902	44140	76
CASTOR1	24	70	14	126	23	106	74	92	5	145	94	207	29	330	227	156	97	84	69	51	134	132	97	19	93	94	28	46	45	167	67	101	300	271	286	340	391	848	137	696	452	41	392	722
TBC1D10A	68	318	94	479	136	549	512	691	43	427	413	473	148	993	787	650	551	329	285	238	964	940	974	195	696	565	84	326	248	744	289	611	873	1142	864	1051	1094	1850	817	1831	1402	292	1823	1391
SF3A1	337	1359	298	1667	314	1828	1603	1412	200	3168	1246	4581	522	4194	1968	2175	2640	1349	817	725	1338	929	2421	459	1232	938	275	1040	606	4414	2872	4139	3832	5356	4646	4313	6901	4689	6073	7519	7370	2033	9174	8105
SEC14L2	14	358	35	391	156	378	375	392	57	96	128	143	81	536	467	342	541	212	264	142	653	555	544	112	682	299	39	199	130	1109	867	795	782	1772	1120	1287	1507	1421	60	1572	1125	24	972	1680
SEC14L3	1	3	1	1	14	3	0	3	0	0	2	4	0	4	3	1	0	0	0	0	4	0	0	1	7	1	0	0	0	1	0	7	0	1	5	3	2	0	1	0	0	6	8	2
SEC14L4	1	19	5	0	11	3	9	5	0	4	0	3	1	8	13	0	4	6	3	0	6	3	4	0	4	6	0	2	0	22	4	2	3	48	15	9	57	13	5	1	1	2	12	18
SEC14L6	0	6	1	3	5	4	5	16	0	0	2	2	1	3	20	17	2	4	36	4	5	2	1	1	2	42	0	7	3	165	84	18	9	17	39	28	29	55	1	76	12	18	17	42
PES1	49	621	58	1026	169	948	1199	1159	75	227	539	329	201	1419	1963	1215	907	804	340	253	1763	909	1831	396	1584	609	130	647	363	2748	1224	1958	2944	3551	3680	2993	4239	5637	79	5098	3375	122	1402	3752
TCN2	5	162	12	315	16	344	637	489	8	76	328	69	181	980	732	1217	447	344	322	178	162	90	286	67	53	98	51	221	144	1518	460	781	2026	1802	2156	1883	1087	3535	5	3629	1520	19	130	3295
DUSP18	9	198	16	303	61	396	305	318	22	193	96	164	82	329	329	246	284	110	195	157	418	222	451	62	271	117	45	103	117	591	413	687	660	993	1030	791	1048	859	123	1168	733	131	464	831
OSBP2	5	53	7	84	30	148	88	109	9	17	50	26	34	299	108	124	121	39	73	47	201	100	112	23	485	38	23	181	63	206	66	86	144	391	183	342	326	446	109	299	180	15	119	392
MORC2	62	941	122	1411	264	1441	1240	1395	39	193	650	375	313	2107	1524	1377	1028	759	633	405	2142	984	1754	375	1127	794	205	843	598	3132	1867	2780	2864	3714	4213	3461	4743	3480	516	5567	2889	202	1518	4430
SELENOM	88	757	86	2177	133	1670	1437	2026	145	689	1739	536	880	1751	2517	1718	1415	1087	670	542	932	628	2804	518	379	1171	209	968	420	3197	2269	3024	3924	5389	5416	3683	5248	7287	149	6904	4318	64	2894	5103
RNF185	110	673	66	913	194	1069	954	1287	75	571	382	798	230	882	1071	938	755	395	627	294	1987	1162	1445	150	1463	295	107	504	227	2560	1888	1975	1841	2700	2751	2540	3053	2789	1026	3496	2387	375	2858	3054
LIMK2	1999	5352	569	2586	871	6766	2009	6057	1109	23534	834	14394	2248	1976	8414	2680	16085	2272	782	535	7792	5124	6595	629	4942	878	664	1746	1293	6834	5862	9291	4990	8711	8561	6484	25987	4969	15529	9744	18475	12365	42152	4774
PIK3IP1	103	615	57	992	141	763	461	871	57	1355	410	1921	303	2543	1594	784	1398	384	898	366	1401	480	1356	50	872	199	153	819	184	1620	1103	1201	1012	1710	2164	2671	2869	1970	1129	3118	3260	626	4840	4557
PATZ1	15	289	17	563	48	286	362	432	15	135	432	148	120	1528	934	676	326	353	336	219	190	162	648	119	174	198	79	442	248	730	367	604	978	938	809	984	1173	1574	67	2232	1361	73	287	2249
DRG1	21	361	41	556	67	473	511	571	47	173	179	204	196	667	764	425	439	214	380	166	933	506	786	111	770	193	77	471	153	1626	1457	1703	1437	1374	1731	1200	1607	1643	76	1425	1066	77	688	1499
EIF4ENIF1	110	639	45	1300	232	792	913	1128	77	454	543	766	169	1873	1125	1168	990	576	668	486	1160	741	1538	222	830	547	173	665	413	3201	2173	2893	2520	3581	3103	2980	3633	3336	647	4503	2809	459	2141	5003
PISD	252	812	75	949	182	1279	914	1476	45	1988	483	1962	317	1416	2037	1273	996	658	438	247	1155	604	1710	181	778	328	206	723	381	1629	886	1237	1707	2991	2109	2063	4686	2801	1742	3259	3388	642	3077	2666
PRR14L	205	2454	217	4122	574	2982	4046	3606	149	1095	1020	2913	801	3032	2984	3407	2900	1523	2163	1234	5299	2539	4912	715	3305	1241	552	1863	1099	9566	9386	11112	8051	11245	11242	8616	12230	8215	1505	13475	8454	550	5672	9040
C22orf24	1	10	2	22	3	21	11	24	2	14	22	6	2	45	59	18	7	3	8	8	20	9	38	5	6	35	2	23	9	59	39	58	55	60	104	72	57	80	12	87	52	14	61	90
YWHAH	118	1299	174	2527	374	2772	2698	1737	137	997	1467	1646	712	1450	3948	3118	2028	1801	1028	902	2023	1258	3896	621	1130	1091	379	1255	561	7573	7466	7417	6861	8327	7297	5726	8194	6456	1237	7213	5614	420	3651	4311
SLC5A1	13	43	0	2	50	44	0	5	11	2	1	5	2	9	11	2	303	0	9	4	2799	559	4	3	2927	6	22	18	7	214	0	4	0	729	1	61	1	0	3	3	110	6	304	34
C22orf42	0	1	0	1	1	1	5	0	0	1	0	2	1	0	2	3	0	0	0	0	1	1	5	0	3	0	1	0	0	3	7	6	1	5	1	0	3	0	0	2	4	1	22	2
RFPL2	2	0	0	1	0	0	1	0	0	1	0	0	0	4	3	1	0	1	0	0	2	0	4	0	0	1	1	5	0	0	0	0	0	3	5	0	1	1	5	0	0	0	0	13
SLC5A4	3	105	25	262	3	86	133	104	4	79	44	24	13	148	265	165	106	62	208	87	158	86	179	22	22	28	52	121	212	633	317	457	501	440	654	692	646	920	10	786	613	8	235	400
RFPL3	1	0	0	0	0	0	0	0	0	0	0	0	0	0	0	0	0	1	0	0	1	0	0	0	0	0	0	0	0	1	1	1	0	2	0	0	4	1	0	3	2	1	0	0
RTCB	68	1155	53	1878	148	1730	1700	2285	68	145	566	472	280	1437	2016	1505	1465	989	1042	446	4065	2023	2492	290	2682	536	277	957	441	6764	4644	5922	5865	5683	5945	4799	6511	8103	114	6475	4985	63	2177	4530
SYN3	5	44	3	7	15	57	63	89	0	5	13	13	7	118	22	31	8	13	23	23	7	3	50	11	14	76	1	64	15	104	65	82	107	31	147	98	100	70	24	68	120	96	32	176
TIMP3	154	2734	449	6796	1152	2015	6452	6385	2435	2408	5304	1329	2461	38518	6125	5406	3899	3163	12937	10628	1841	618	28033	1206	913	36904	1067	8509	1882	18505	21777	24353	24582	19674	9873	11360	50971	13680	467	13765	8555	172	3673	73400
LARGE1	68	1285	69	1410	165	906	1059	1004	70	126	1095	218	284	2173	1997	1675	923	532	772	761	904	488	1346	331	663	1081	165	1601	597	2962	1358	2476	3649	4338	4046	3692	5217	4707	20	5866	2759	11	777	6877
ISX	2	0	0	0	0	0	0	1	0	0	0	0	0	1	0	0	1	0	1	0	3	1	0	0	4	0	0	0	1	0	0	0	0	2	0	1	1	0	3	0	4	0	0	0
HMGXB4	71	767	86	1393	239	992	1355	1247	101	435	343	1297	215	898	1529	1055	1012	429	759	292	1405	762	1760	154	1061	255	138	647	394	2681	3113	3881	2636	3093	3022	2145	2975	2246	178	3201	2765	169	2946	2208
TOM1	1144	2425	633	2258	885	3125	2377	4437	485	9892	1165	14812	887	3474	6587	1740	5812	1801	929	358	4348	2755	5688	735	2903	2090	643	1689	904	3483	2141	2820	3512	6344	4962	4533	8140	5313	10119	7925	13214	3662	33107	7037
HMOX1	256	2757	208	9574	782	6062	15505	21702	648	5567	463	7069	1548	872	13423	18385	5335	7141	753	630	4853	1325	10575	1212	4993	601	309	1619	934	9154	4789	4381	13948	20769	30097	17028	9121	17417	2000	38120	22930	933	10350	1410
MCM5	45	441	42	872	91	758	626	565	36	203	438	376	99	1459	2700	1137	1257	902	340	240	1104	635	1769	365	1369	220	239	699	481	2543	1065	2333	2422	3483	2217	2443	2741	4240	78	5412	4205	159	864	2874
MB	10	12	26	2	33	4	0	1	34	0	23	2	52	35551	24	35	97	21	6	0	30	3	24	0	156	17	117	18875	11	25	4	0	4	16	8	43	5	15	6	5	12	254	18	50607
APOL6	184	1578	114	2317	366	2689	2174	3438	355	2457	1110	1086	1813	5844	3476	4736	5454	1365	4903	1278	2294	869	3291	507	1380	810	420	2490	702	8019	6815	36353	6834	11261	7310	7649	9171	7904	1271	12302	8988	1455	5338	12289
APOL5	0	11	0	33	1	18	13	17	0	4	12	0	1	70	10	7	18	11	2	8	6	3	9	0	9	6	2	30	4	8	22	10	88	17	38	33	41	46	2	107	27	1	27	109
RBFOX2	147	3597	290	9033	712	7213	8746	9061	233	643	2835	1229	1026	7417	8376	5338	3675	2710	4904	2809	6221	2599	11285	1364	4013	2095	643	3497	2374	14352	13100	18319	15514	16712	18041	14280	18660	22004	121	22196	12234	177	3044	19965
APOL3	44	384	153	686	39	494	425	399	35	224	976	174	368	2749	1461	1370	856	575	1827	862	505	117	593	85	323	635	180	1060	319	2661	839	5018	1912	2180	1421	2323	2626	3104	84	4052	2272	46	545	7012
APOL4	11	120	102	178	25	430	476	377	8	54	185	151	129	247	614	836	421	270	850	137	380	221	385	41	70	153	91	241	170	1681	742	4373	1293	1006	1603	1030	1232	1333	51	3721	1445	21	153	2219
APOL2	113	558	90	935	175	985	749	623	109	2268	591	502	292	1463	1739	1376	1602	979	557	432	756	349	1178	192	507	402	157	792	426	2656	2031	5675	2377	3022	2532	2504	4394	4311	675	5700	3688	633	1865	3156
TXN2	39	340	27	445	43	476	678	543	17	200	415	494	170	975	623	851	434	510	279	191	806	534	597	132	623	190	75	479	178	755	461	553	844	994	877	918	1042	1578	485	1965	1200	213	748	1526
FOXRED2	11	255	14	273	55	165	239	136	5	24	268	106	56	779	271	450	193	246	243	143	204	157	221	49	179	172	56	305	132	320	130	315	518	660	336	485	587	773	23	2010	857	9	125	1564
EIF3D	198	2417	235	3806	478	3025	3735	3913	218	1707	1682	3268	1082	4488	4182	3916	3508	1906	2757	1557	9283	4866	4854	592	6056	1246	603	2886	977	12567	9608	12014	12339	12170	13105	13203	16548	17364	2645	18340	12432	1077	10536	16060
IFT27	14	239	25	404	23	262	386	343	16	54	218	128	104	556	515	386	252	208	271	139	321	145	402	90	187	178	39	239	157	781	470	485	596	813	954	760	1144	1381	15	1346	947	138	318	1093
NCF4	631	1345	230	610	269	2440	651	1603	207	3909	269	3972	566	598	1698	803	2409	538	533	119	489	317	2217	177	423	302	287	627	220	1166	1358	1645	1338	2710	1340	1346	8324	1408	5153	3522	4683	5779	13364	1664
CSF2RB	2459	6156	807	2464	1410	9219	2975	6254	1977	30527	740	19363	2606	1446	7278	1812	16979	2331	713	495	2129	1905	13028	1043	2158	706	1024	1603	1235	7192	5959	10883	5844	15129	6296	9447	37030	5702	31276	10683	25183	20004	55064	3044
TMPRSS6	0	28	8	32	15	32	29	31	1	1	12	9	3	53	60	19	29	6	34	12	18	13	34	8	53	30	4	28	22	30	17	45	25	47	51	60	81	33	28	84	37	54	22	97
IL2RB	13	148	8	163	48	185	100	128	9	25	108	69	62	260	440	343	479	125	109	73	78	59	331	36	244	34	128	192	152	271	203	1162	321	301	445	285	1057	585	49	1460	1194	8	71	367
C1QTNF6	45	1194	27	2517	48	1328	2468	1974	26	230	1034	357	146	623	2200	1739	1253	1448	407	230	560	354	1808	332	225	232	189	345	757	2701	1562	2281	3690	2522	3622	4002	2697	4468	63	9434	5460	77	383	2444
RAC2	671	1018	440	476	464	1849	524	926	258	7687	250	12497	686	721	3138	571	3679	1044	264	125	410	339	2400	218	602	110	271	435	205	1400	1996	2148	1072	3845	1116	1263	8172	989	13952	3113	8861	6542	24133	750
CYTH4	2009	4331	930	2786	1361	7036	1930	5856	961	18150	976	14335	1060	2080	9912	2379	11576	2239	1627	556	2441	1401	11335	757	1475	1330	1002	1856	1051	5628	4592	8410	4836	11439	4623	5360	28074	5199	29548	12926	19532	16015	68144	3154
ELFN2	0	6	5	7	4	2	9	10	0	5	5	43	2	92	24	5	2	1	7	3	9	2	12	3	5	0	5	20	6	2	1	1	1	6	4	5	18	5	804	2	27	45	4	49
MFNG	16	189	29	527	60	306	340	330	22	339	258	618	161	795	977	608	404	373	221	232	284	56	551	55	197	83	127	385	210	899	282	570	919	1170	906	1321	1576	2029	241	2967	2025	117	630	1594
LGALS2	5	23	2	110	26	130	66	175	3	10	46	20	2	211	185	47	98	29	45	36	127	57	284	15	115	28	29	65	34	491	146	825	165	333	323	247	268	171	0	477	338	10	51	353
GGA1	168	1189	305	1331	581	1278	1327	2012	124	1957	682	2428	355	2847	3094	1677	1676	1180	890	480	2308	1421	2759	444	1720	1043	437	1352	903	2009	994	1972	2405	4910	3959	2505	5238	4950	1364	7206	6427	507	8998	4408
ANKRD54	37	159	35	383	53	330	346	373	14	105	233	122	105	526	707	404	239	251	104	137	430	210	526	122	399	128	47	209	149	610	237	381	855	969	882	860	1156	1433	176	1346	851	54	368	1332
MAFF	433	1214	332	569	607	2178	1137	2212	623	4997	993	4097	519	1047	3558	842	2326	511	230	260	1732	422	2747	282	950	892	180	469	228	1441	1143	1206	1048	2245	1688	1671	3208	759	7858	922	3135	1907	10741	734
TMEM184B	209	1584	153	2274	423	2663	1834	2158	137	2034	868	1749	578	2502	3145	1967	1575	1211	608	560	1236	687	2947	606	986	820	307	1008	696	3294	2006	2811	2996	5608	5444	4586	7098	5589	2371	7851	5072	585	4847	4792
KCNJ4	0	0	1	1	0	0	0	1	0	0	1	0	0	2	2	4	3	0	0	0	0	1	0	0	1	0	0	0	0	1	0	0	2	2	0	1	0	0	0	0	2	1	1	1
DDX17	1012	18642	977	25904	2836	18982	24266	27888	1195	10893	7298	12201	4289	29828	23799	19116	21915	7720	20871	9316	33097	13584	29437	4304	15731	10229	3310	16843	9400	56565	52523	67776	62455	57116	73898	65109	80842	70761	5690	80353	56351	5453	29806	80110
DMC1	7	70	4	77	22	111	65	34	3	10	13	37	8	53	155	54	63	24	52	16	77	25	62	20	85	10	21	35	38	195	202	171	136	239	140	75	79	101	13	164	208	7	40	122
FAM227A	315	169	14	298	22	206	193	169	6	13	48	43	40	120	151	150	180	90	162	40	115	65	249	86	73	159	25	83	119	507	398	477	535	622	933	671	1150	912	39	768	453	71	202	497
TOMM22	21	212	32	324	31	271	323	363	18	73	147	172	116	206	312	339	276	181	211	88	676	363	402	83	610	120	69	191	74	771	467	594	624	605	537	528	681	854	281	773	558	114	356	646
GTPBP1	1660	2206	685	1132	721	4044	1142	2213	666	12891	865	10085	861	2697	4124	1158	7783	1616	631	532	1883	871	3039	455	1516	832	276	817	569	3189	3040	3431	2824	6354	3609	3836	12838	4038	31208	5501	18030	13021	36064	5355
SUN2	1464	3729	614	3659	1219	5946	3823	7342	582	6658	3562	7099	1578	12508	10055	4714	6126	3131	3712	2125	4795	3198	9570	1154	4141	3375	1173	3894	1657	4956	1906	3926	5958	10786	7929	7289	14358	12013	9458	13433	13630	2746	14021	18565
DNAL4	9	66	4	136	12	98	78	102	15	85	93	43	44	319	228	140	131	84	56	26	283	101	163	32	99	110	24	135	33	405	175	272	400	444	519	456	682	1002	20	815	519	16	219	579
APOBEC3A	159	525	67	126	188	1508	294	448	159	2660	26	1111	362	83	792	112	1646	245	60	23	404	134	809	69	2477	25	89	84	74	1172	1130	972	481	2492	229	266	5210	112	2090	458	1275	2059	3749	65
APOBEC3B	17	115	15	131	24	216	289	148	16	502	13	276	35	29	316	149	260	145	141	20	173	29	249	45	543	8	51	47	76	329	416	213	232	464	69	216	314	174	476	338	532	154	279	39
APOBEC3G	19	181	7	180	49	240	158	225	11	169	123	166	85	387	470	243	314	127	215	76	146	20	482	31	143	83	55	200	74	594	482	1601	538	1077	538	561	1318	1084	119	1593	908	130	788	695
APOBEC3H	1	4	0	3	9	11	6	3	3	9	3	8	2	49	36	4	15	1	3	8	6	0	4	1	13	3	0	1	4	38	20	41	25	38	15	21	39	43	6	59	68	0	10	36
PDGFB	101	1250	249	2381	168	3459	2387	2569	269	121	833	524	402	2378	3154	2582	1449	1419	545	555	798	409	2768	397	354	212	345	1266	1147	2842	811	1450	4708	6266	6120	4176	10014	4159	59	4346	4427	20	948	2609
SYNGR1	14	102	5	111	21	75	64	54	10	14	170	26	37	864	250	213	153	75	148	108	147	158	54	10	107	70	27	210	35	234	62	64	151	262	183	232	259	230	7	420	218	128	59	1273
MIEF1	40	226	21	439	62	444	388	506	17	146	203	228	128	910	848	462	463	289	211	148	452	343	689	113	438	158	58	385	145	902	430	765	912	1545	1137	1163	1726	1401	103	1915	1318	35	526	1626
ATF4	363	2203	474	3862	772	3671	3465	4732	286	1614	1733	2643	837	4353	5453	3114	3117	1774	1342	903	3910	2538	6473	768	4178	1456	403	2235	911	7638	6378	7118	8014	10663	10502	8862	14529	11353	23590	9426	8450	6237	16441	10027
CACNA1I	98	13	13	13	15	7	7	19	5	52	13	31	7	66	163	10	58	1	16	4	12	12	34	8	61	11	14	62	20	17	5	3	12	23	24	32	35	16	236	89	173	89	169	147
FAM83F	0	16	1	5	13	28	3	4	3	12	4	25	3	13	36	2	58	4	18	0	1468	1024	4	1	1213	5	2	23	4	35	0	0	0	95	2	48	3	9	4	2	122	7	44	20
TNRC6B	608	3912	339	8639	809	6991	4665	6017	322	2652	3059	3725	1643	10696	7923	5716	5677	2609	5507	2769	7015	2690	8747	838	3862	2900	809	4964	2094	20672	15166	20543	12024	18857	22563	14403	21871	14853	4397	25278	16095	2221	8753	26065
ADSL	80	1262	87	1683	110	1405	2095	2558	57	218	476	649	419	1566	1240	1573	1201	755	857	434	2103	996	2332	263	1811	524	220	1672	325	5199	3404	4357	4939	5098	4642	4506	5241	6459	209	6284	4282	513	1974	7605
MRTFA	243	1868	165	2362	418	2116	2552	2357	105	1047	1578	1615	573	2735	3154	2719	2096	1520	1198	897	2024	1487	3169	647	1775	1385	511	1775	1035	3505	1927	4131	3792	5636	4062	4296	6013	5442	3091	8032	5577	1138	3173	6114
MCHR1	2	30	307	68	7	29	22	14	3	26	62	18	11	44	145	38	52	38	9	1	113	43	66	9	50	10	18	45	16	106	116	60	93	157	163	41	181	315	8	407	176	1	46	40
ST13	105	1238	90	1492	239	1760	1709	1583	92	560	470	641	436	1832	965	1344	1231	478	1193	712	2568	1202	1805	207	1628	516	179	1184	289	4750	5449	5043	4937	4420	4997	4078	4369	5164	581	4849	3490	182	1999	6854
XPNPEP3	30	696	69	1334	183	1051	1076	914	52	125	268	419	228	1112	939	923	794	479	625	399	1307	655	1080	338	893	398	165	530	416	1860	1805	1943	2234	3011	3079	2002	3208	2459	1169	3657	2234	83	847	3502
DNAJB7	24	13	0	55	2	33	53	37	1	4	4	23	1	33	19	22	27	9	18	14	29	9	36	7	24	15	7	21	15	135	134	168	77	143	129	98	142	80	6	98	80	39	59	126
RBX1	45	786	79	1459	59	1871	1631	2258	150	307	318	551	524	950	2300	946	1396	423	976	330	2546	1542	2326	211	2188	201	193	1098	232	4253	7028	5854	5919	6001	4975	3271	3717	5548	147	4462	3378	179	2287	3147
EP300	261	4084	278	7694	1265	6116	6948	6979	420	4446	2453	5261	2044	7949	7056	6707	5809	2900	4102	2363	6541	3589	10805	1086	4191	2630	960	4033	2013	13821	12612	19460	10827	18606	15584	13789	21743	10406	3388	23812	16328	1166	12326	19788
ZC3H7B	56	1288	111	2629	274	1372	1995	1993	119	238	1815	487	580	6320	3920	3075	1694	1741	1371	1060	2407	1178	2901	686	1607	1353	419	2116	1147	4338	1247	3361	5045	6550	5136	5772	8112	10633	71	11723	6279	46	1003	11645
TEF	6	233	19	1274	99	92	663	175	35	42	193	94	87	1854	302	786	203	84	288	385	325	423	932	78	352	104	54	864	145	1493	695	1176	628	1553	170	702	1459	653	27	962	809	14	462	3806
LOC100996598	0	3	0	8	1	5	9	3	0	0	7	1	1	29	3	4	6	0	5	2	0	1	17	2	5	2	2	13	2	11	7	4	9	14	5	1	9	4	2	17	1	1	4	44
TOB2	92	902	93	1320	198	1295	1578	1238	98	449	833	429	428	5191	1155	1711	1325	815	911	725	1609	1008	1817	417	829	1130	202	1608	504	2247	1806	2116	2284	3318	3185	3134	3066	3864	1397	5118	2936	473	931	7101
PHF5A	25	227	15	319	19	282	286	463	18	69	65	184	61	164	247	208	262	97	237	76	524	293	460	73	455	92	43	218	75	988	869	925	970	964	1006	645	993	1131	163	910	784	103	789	709
ACO2	42	349	30	612	75	486	631	503	20	154	420	257	139	2064	1071	894	605	527	378	212	853	363	877	167	596	431	124	730	230	1670	623	1068	1382	2209	1502	1840	2181	3122	283	3241	2188	69	748	3770
CSDC2	6	31	5	41	13	40	31	88	2	1	82	7	3	304	95	47	36	20	41	31	28	25	76	14	16	14	5	84	9	29	17	26	190	96	138	189	72	120	8	194	44	0	25	683
DESI1	59	538	99	795	193	920	864	970	36	330	284	414	334	663	954	759	733	427	318	271	965	692	1171	334	931	465	185	317	347	1778	1702	1930	1897	2987	2784	1813	3009	3043	421	3205	2435	202	1397	2407
MEI1	11	76	79	131	77	200	104	257	30	82	34	148	58	92	349	55	354	63	76	37	108	23	543	20	172	45	38	101	50	212	227	695	191	674	271	351	911	188	33	470	819	69	1903	178
CCDC134	27	362	28	539	126	573	310	565	20	131	185	262	120	519	590	473	474	262	482	190	639	311	713	88	781	250	46	373	147	1042	474	897	650	1449	1242	796	1457	1199	322	1652	1240	104	1130	1603
CENPM	11	123	14	146	15	161	172	107	5	5	15	57	8	17	481	207	195	146	70	18	143	80	166	62	311	9	45	44	94	128	155	146	154	320	196	192	195	263	9	480	388	225	44	46
2003-09-01	0	47	2	14	2	12	23	13	0	8	24	5	1	14	11	15	15	15	4	0	24	21	19	0	45	3	1	11	13	54	14	83	25	99	90	95	134	24	1311	111	109	0	7	18
WBP2NL	0	34	5	67	19	34	25	62	4	8	20	11	5	73	21	26	40	17	25	26	28	9	35	5	28	12	4	51	9	55	36	62	82	76	85	44	193	45	18	82	63	21	75	101
NAGA	34	505	19	1098	125	713	723	777	43	132	526	302	178	1283	2106	1130	828	705	513	285	656	268	1486	197	398	384	101	589	255	3102	1483	3129	2594	3433	2733	2796	3470	4380	136	5262	3431	57	1025	2345
CYP2D6	3	72	1	90	20	36	61	81	3	1	71	29	3	361	96	97	57	46	98	44	99	39	91	12	76	59	17	151	46	99	16	66	91	224	186	207	160	340	39	403	322	7	94	632
LOC102723722	3	82	2	72	30	29	86	66	0	7	47	32	10	284	130	90	27	32	112	44	90	34	92	17	59	21	12	133	37	59	21	60	153	146	204	202	109	322	10	550	171	9	44	685
CYP2D7	20	96	8	98	43	94	52	92	4	47	39	68	9	399	186	52	92	52	53	39	148	95	116	21	116	59	40	72	41	127	21	107	106	295	157	236	265	250	79	331	311	51	280	426
TCF20	347	1503	214	2469	498	2223	1820	2096	150	1508	987	2306	520	2385	2835	2082	1961	1051	1192	772	3528	1974	3588	335	3048	869	334	1256	710	4998	3159	5040	3040	6114	4181	4532	6525	4153	3924	6765	5121	1361	6829	5124
POLDIP3	190	862	106	1301	236	1234	1285	1626	82	1085	680	1335	321	2203	2262	1491	1382	841	955	445	2051	1014	2180	338	1201	898	197	917	432	3633	1866	2785	3045	4284	4382	4080	5429	5320	1555	6425	4197	481	4081	6058
PACSIN2	1757	2374	332	2392	689	4772	2657	3409	416	9744	1083	6884	520	3618	4549	2187	3322	1286	1424	946	2787	1305	5654	670	2152	1518	503	1683	842	6638	3538	5598	4947	7092	7240	7700	12261	4970	13408	6975	9308	6878	16597	8186
TTLL1	8	57	6	109	17	47	73	52	3	6	102	24	27	197	150	160	115	64	54	58	79	43	86	21	40	40	11	60	40	374	218	279	420	378	243	305	454	777	22	792	341	32	144	565
BIK	4	10	3	13	18	30	2	27	0	6	4	30	7	38	27	6	26	8	5	8	61	49	17	0	88	2	1	13	4	41	2	22	16	29	18	33	34	22	877	36	38	35	103	39
EFCAB6	6	84	9	160	26	41	66	87	4	17	89	10	33	188	67	164	167	36	142	52	124	77	160	20	110	184	17	97	61	443	258	641	487	286	453	550	545	398	624	621	303	18	325	435
PNPLA5	8	0	3	0	1	0	1	1	0	3	1	6	1	0	1	0	0	0	0	0	1	0	2	0	0	0	0	5	0	0	0	0	0	0	1	0	1	1	1	0	2	1	12	0
PNPLA3	2	70	6	66	55	52	66	62	4	8	11	1	19	595	74	65	20	38	39	5	120	108	64	11	85	3	4	20	30	84	71	80	141	310	155	100	170	183	0	229	159	215	40	492
SAMM50	22	549	35	1085	86	755	783	845	46	117	367	242	282	1762	1364	1089	884	646	584	261	1730	647	1216	162	1285	218	147	796	332	2889	2018	2768	3396	3111	3204	2500	3844	4442	46	4463	2696	42	827	4954
PARVB	40	668	108	1949	227	1316	1581	2132	78	305	595	605	566	1574	2756	1820	1525	1199	718	399	862	336	2057	403	384	508	254	979	493	3078	1561	2007	3370	4161	3835	3578	5480	5336	83	5781	4799	127	1587	4365
PARVG	153	864	61	1132	147	1160	1144	1540	107	1652	312	1535	278	1130	2130	1276	1683	697	562	281	581	206	1887	256	287	430	398	969	573	2456	1517	2715	2209	3707	2502	2505	4906	3606	1500	7908	4857	992	3333	2304
SHISAL1	35	379	33	959	45	688	714	1395	49	41	454	55	160	260	404	213	160	171	677	347	376	60	2433	351	56	668	23	246	110	2217	1333	1704	1911	2476	3161	3003	2492	5196	85	3880	1219	9	111	1374
RTL6	36	576	38	1305	125	957	1183	1266	52	124	528	240	273	1381	1182	1168	650	539	450	419	740	349	1672	321	274	591	86	667	302	2315	1090	1636	2463	2685	2928	2811	3799	3462	25	3523	2530	138	557	3559
PRR5-ARHGAP8	0	0	0	0	0	5	3	1	2	3	1	0	0	0	4	0	0	0	0	1	1	0	0	0	0	0	0	0	0	1	0	0	1	4	0	0	0	1	0	0	0	0	0	5
PHF21B	1	30	0	7	3	37	2	13	0	2	2	0	3	299	9	19	1	2	14	3	6	2	19	1	4	35	2	212	5	37	8	9	6	81	19	46	100	25	0	26	12	6	2	138
KIAA0930	190	1867	164	2033	379	2257	2335	3193	85	563	1864	763	569	3605	2975	3032	1652	1957	1330	941	4516	1925	3824	938	2720	2538	278	1136	1016	5485	1943	3987	4349	7741	6857	7981	6564	7295	852	10278	6331	157	1935	9936
UPK3A	0	1	0	2	0	0	0	4	0	3	0	0	0	6	10	1	5	0	1	0	0	0	0	2	1	0	0	12	0	0	1	2	7	5	1	5	6	1	9	19	11	4	13	16
FAM118A	74	3427	142	2044	212	1968	1326	774	54	214	939	305	294	1697	1775	1356	2712	591	980	802	986	435	1934	237	572	1201	154	1877	633	2280	1451	2672	2912	8204	9770	3313	9178	4236	285	4282	2412	95	808	14576
SMC1B	38	55	15	128	16	45	72	72	4	16	23	9	16	69	89	41	58	21	79	56	33	13	74	8	30	54	10	21	16	168	131	164	218	236	224	187	223	230	15	182	154	228	74	382
RIBC2	10	29	4	55	0	46	58	30	8	8	17	14	5	25	65	56	56	59	14	12	23	25	66	37	24	13	6	18	22	112	76	105	102	144	85	69	154	148	4	189	134	107	15	46
FBLN1	105	6419	235	12752	111	4330	7864	6693	605	4261	19372	967	7114	25865	4543	16883	6643	8466	3148	5392	1905	618	10462	1945	377	6697	348	8559	2212	31717	17861	15545	23135	16032	39582	28208	40308	26793	116	62931	12182	76	673	66536
ATXN10	52	1359	62	2498	206	1450	2483	1875	71	185	881	603	601	1808	1351	2001	1140	967	1385	729	2177	1238	2597	396	1262	764	265	1246	569	6711	8091	8336	7664	7033	7497	6334	7426	7621	92	8650	5516	111	1806	8278
PPARA	53	854	78	1567	198	1561	1116	1506	106	200	489	405	331	1760	1152	1022	988	372	1016	508	1483	712	1633	222	664	683	123	776	332	2865	2548	3011	1936	3219	3437	2759	3347	2296	129	3445	2319	1135	1053	3343
PKDREJ	540	23	5	53	22	16	20	43	2	38	26	66	8	120	77	48	37	22	43	28	36	19	38	10	62	67	4	53	15	153	110	109	30	68	137	58	103	139	32	179	97	2	83	268
TTC38	35	583	73	817	94	663	607	647	31	162	321	573	154	1133	1042	841	595	390	464	184	793	318	805	184	390	324	118	489	256	1284	522	921	1896	1725	1774	1595	2141	2986	483	3234	1868	80	1198	2615
CERK	395	1567	331	3270	530	2851	2444	3964	275	4069	1115	6155	919	2340	4844	2230	3390	1492	1946	795	4037	1220	5283	579	1559	1112	656	1545	1022	4008	3292	4854	4828	7069	8040	5811	10308	7111	3465	9346	10198	2361	17010	5566
TBC1D22A	310	1032	194	1942	536	1454	1371	1808	178	4041	940	4036	360	3401	5113	2001	2347	1121	968	688	2068	1172	3018	253	1745	998	470	1221	701	3235	1783	3513	2988	5012	3843	3181	5753	5654	2180	8741	7762	907	8921	5617
TAFA5	18	58	13	14	3	162	19	256	1	20	56	20	40	38	74	84	110	50	53	14	87	11	295	53	14	34	8	5	18	350	170	103	81	58	159	296	12	225	2	159	81	4	2	126
ZBED4	106	714	90	1233	199	1094	1343	1277	46	177	373	520	261	1203	1520	992	862	509	588	408	1451	783	1783	308	1125	486	183	611	348	2283	1640	2612	2104	3257	3049	2934	3735	2767	906	4109	2579	209	1820	2822
ALG12	54	479	45	719	148	521	683	627	27	198	442	376	170	1338	1147	701	514	406	319	264	523	291	981	147	483	420	104	349	253	1480	504	1087	1242	2016	1934	1586	2304	2856	127	3060	1724	27	921	2954
CRELD2	64	266	41	545	88	345	396	405	33	293	496	314	169	973	1789	834	769	616	129	125	665	322	812	302	381	663	122	341	289	1743	944	1337	1743	1970	1905	1584	2393	3647	140	3213	2274	49	769	1749
TTLL8	9	8	1	1	8	1	1	13	3	3	4	37	3	1	16	1	8	0	0	0	12	2	14	0	126	48	2	7	0	32	5	8	1	27	9	1	14	8	298	5	51	37	166	6
MLC1	7	9	6	7	1	5	4	13	4	21	9	12	13	19	9	14	26	3	10	12	11	1	30	1	13	5	7	25	2	8	15	15	24	5	27	7	16	28	35	35	27	23	39	21
MOV10L1	9	74	5	125	8	17	55	97	1	15	19	12	17	7	89	54	135	17	20	8	109	25	60	2	21	9	19	3	72	186	84	245	528	362	196	255	639	490	13	235	218	67	95	103
MAPK12	12	454	38	875	52	462	606	695	13	22	437	72	130	1464	1180	450	224	484	223	181	397	221	710	233	155	143	161	1132	578	663	166	449	1454	1572	1134	1503	1334	2895	0	2648	1382	0	99	2294
MAPK11	17	449	62	1153	54	695	996	924	35	59	532	124	226	1551	2009	1100	429	690	622	378	729	491	808	268	405	304	263	563	828	965	216	623	2106	2085	2039	1741	2474	4554	16	3630	2306	3	415	1976
DENND6B	6	100	44	272	84	82	153	166	4	33	177	29	33	634	317	239	105	151	103	90	163	162	259	80	78	142	46	257	213	268	73	204	411	661	384	431	786	1012	4	910	505	6	149	1048
NCAPH2	275	904	173	1296	331	1197	1795	1699	82	865	689	893	209	1740	2529	1260	1321	987	744	454	2140	1294	2047	549	1707	692	295	1180	630	1566	583	1344	2167	3204	2430	2258	3389	4229	2867	4077	3903	801	4901	4303
SYCE3	0	3	0	0	0	4	1	2	4	0	1	5	2	1	5	0	8	0	1	1	17	13	6	0	20	0	2	2	0	6	3	0	6	13	0	4	8	1	10	0	6	0	13	0
ARSA	88	523	68	550	140	490	447	768	33	1003	481	359	217	1705	785	772	813	714	341	205	621	645	957	328	659	617	145	659	508	1177	536	778	1691	2571	1628	1990	3163	3552	579	4834	2657	550	1239	2989
LOC107987388	0	6	0	8	1	0	7	5	0	1	3	1	1	14	5	4	6	10	6	4	10	6	8	0	12	13	1	8	4	20	6	7	24	38	22	21	35	42	1	25	16	0	7	51
LOC102724151	0	2	0	3	0	2	4	4	0	0	2	0	0	4	5	4	5	4	7	1	4	0	3	0	2	2	2	1	4	10	2	4	15	8	4	5	16	28	0	9	11	0	1	20
LOC102724197	1	2	0	1	4	9	4	1	3	11	3	59	2	6	25	4	12	3	4	4	25	6	16	2	24	2	2	3	3	3	6	11	2	26	10	12	30	10	44	16	55	15	93	25
LOC107987389	2	0	0	1	0	1	0	0	0	3	0	0	0	0	0	0	1	0	0	0	0	0	0	0	0	0	0	0	0	0	0	0	0	0	0	0	0	0	0	0	0	0	0	0
LOC102724751	0	8	0	10	0	3	5	7	0	2	5	3	4	17	7	14	6	2	3	1	13	2	9	2	4	6	0	3	3	12	2	12	17	20	18	14	14	33	0	8	8	1	3	23
LOC107987394	0	0	0	0	0	0	0	0	0	0	0	0	0	1	1	0	0	0	0	0	0	0	0	0	0	0	0	0	0	0	0	0	0	1	0	0	0	0	1	0	1	0	0	0
SHOX	2	6	0	0	0	0	2	6	3	40	61	8	28	39	15	2	2	0	6	0	0	1	3	3	19	1	3	6	0	15	19	8	29	209	14	15	28	21	13	46	69	21	17	494
CRLF2	22	77	77	66	351	697	118	393	80	30	5	54	6	14	200	17	663	15	9	3	15	7	982	54	83	2	29	7	30	325	412	1261	140	887	368	223	782	52	43	112	803	20	1563	31
CSF2RA	656	2055	305	1386	723	2291	1296	3382	336	2483	141	5205	436	423	2297	586	3479	407	457	193	602	213	6195	244	544	157	371	699	242	3753	4853	9510	2097	5534	2013	2262	7123	1002	7708	3184	4945	3793	10520	770
ASMTL	1137	1072	299	1453	367	1341	1144	1210	78	807	700	1746	238	1996	2041	1124	902	771	697	527	926	388	1523	241	700	514	213	782	431	1170	640	727	1303	2402	2109	1364	2915	2901	3322	2571	2490	881	4184	3002
P2RY8	18	114	15	197	28	166	138	114	13	196	75	416	72	313	466	203	378	73	150	72	61	39	361	35	207	41	66	192	86	142	161	485	175	292	360	280	505	401	424	944	746	107	690	227
AKAP17A	1521	1157	856	1480	727	1617	1227	1960	207	2570	761	4628	413	2634	4374	1468	1760	1131	785	419	1433	1045	2211	623	1285	944	556	1450	959	1610	1032	1345	1660	2801	2638	1925	2769	2967	4677	3413	4073	1165	6253	2981
ASMT	4	6	3	19	3	7	3	21	1	5	0	39	7	6	22	1	5	1	0	2	14	0	14	0	17	5	1	17	3	26	10	5	4	19	20	12	47	17	29	15	25	13	64	20
DHRSX	112	411	20	630	59	676	455	733	68	1077	172	915	191	533	724	467	669	267	376	165	405	193	733	88	164	169	67	224	134	1184	977	1230	1193	1487	2096	1560	1906	2117	772	2577	1845	383	1589	1311
CD99	245	3141	261	9089	579	6436	5301	6636	299	1989	6910	1581	1722	19619	11441	7014	8295	4521	2299	2440	2612	1529	10058	2209	1605	2519	630	4530	2443	20159	14247	15847	21324	18359	31057	22631	14889	33435	290	34206	16674	163	2893	26500
XG	136	268	13	252	17	205	260	225	18	14	347	36	60	1393	194	116	143	74	293	264	952	447	396	53	562	142	14	355	67	1599	1294	710	746	684	652	946	1080	622	179	789	539	9	164	2856
GYG2	1	104	4	198	10	100	157	80	3	24	104	12	149	1979	95	711	38	168	247	19	97	17	310	17	65	26	11	207	65	528	163	576	279	192	584	369	368	361	24	399	129	4	14	1239
ARSD	40	200	6	584	42	232	412	427	15	87	304	128	167	1145	582	711	405	256	344	176	1433	337	623	79	452	438	90	320	223	1354	627	949	1090	862	901	1223	1341	1988	56	2488	1164	15	451	1538
ARSE	0	12	6	17	0	1	26	5	1	7	14	4	5	24	3	12	11	6	13	3	37	1	40	0	10	4	2	0	3	29	19	69	86	29	100	46	65	524	2	84	36	11	5	28
ARSH	0	0	10	9	0	0	0	1	0	0	0	0	0	0	1	0	1	0	2	0	3	0	0	0	1	0	0	5	0	7	6	0	8	0	6	1	0	9	6	0	0	0	0	0
ARSF	0	0	6	0	0	0	1	1	0	228	0	2	0	1	0	0	0	0	0	1	0	1	0	0	1	0	0	0	0	6	1	0	4	0	0	0	2	5	6	1	0	0	1	1
MXRA5	123	6665	101	31099	659	4665	20624	18522	286	251	4606	1349	1018	5063	8723	7029	5403	4961	3989	3048	2948	511	27963	3077	457	1651	800	1807	1963	25039	76054	90961	27650	9492	51131	27426	11571	50408	212	98817	22839	113	505	49561
PRKX	52	435	38	550	91	485	653	669	14	47	245	156	178	665	684	737	563	267	568	270	1478	407	682	120	1075	233	89	428	211	1634	1150	1586	1173	1430	1414	1650	1472	1264	97	2157	1650	19	410	1458
NLGN4X	17	280	11	714	6	22	572	173	3	57	556	34	50	178	208	280	80	132	65	42	218	175	227	19	62	26	12	117	66	943	1180	226	948	187	360	399	246	2643	16	4894	620	12	33	1166
VCX3A	0	0	0	2	0	0	0	0	0	2	0	0	0	0	6	2	0	0	0	0	0	0	0	0	0	2	0	0	2	0	0	0	0	0	0	0	0	1	2	2	0	0	1	2
PUDP	5	143	40	254	20	202	284	323	4	26	80	65	54	235	196	228	207	107	115	70	537	171	385	45	546	79	49	191	59	921	681	669	547	661	641	492	969	483	27	629	577	3	160	559
VCX	0	2	0	5	1	0	0	0	0	0	3	0	1	5	0	3	0	0	0	0	0	1	0	0	0	3	2	0	0	0	0	0	3	0	0	1	1	4	1	13	0	0	0	2
PNPLA4	3	68	7	134	9	78	132	157	4	30	69	41	57	261	172	159	105	93	75	65	550	180	165	15	437	49	24	145	35	627	463	427	648	437	507	361	623	696	14	509	356	10	228	524
VCX2	0	0	1	1	0	0	0	0	0	0	0	0	0	1	0	1	0	0	2	1	1	0	2	0	2	0	0	0	2	0	0	0	2	0	2	0	2	3	0	2	1	0	1	2
VCX3B	0	0	0	4	0	0	0	0	0	0	0	1	0	6	4	1	2	1	1	0	1	0	2	0	0	2	1	0	0	1	0	3	0	1	0	0	3	4	1	7	1	0	6	2
ANOS1	63	433	16	584	11	232	225	66	4	26	175	59	39	892	200	109	107	54	159	73	260	227	31	5	208	20	15	261	16	436	308	122	1390	289	172	401	16	1551	19	1594	511	11	151	3247
FAM9A	1	0	0	0	1	0	0	1	0	0	0	0	0	1	0	0	1	0	0	0	0	0	2	0	0	0	0	0	0	0	0	0	0	0	0	0	0	0	33	2	0	1	0	0
TBL1X	288	1222	242	1736	212	1702	1577	1876	114	2177	565	2735	422	1887	2125	1541	1490	657	867	501	1774	1101	3461	292	1238	1285	280	830	448	4505	2616	4092	2719	3704	2706	3244	6373	3320	5120	5400	3813	2155	7334	4083
GPR143	3	11	3	13	1	40	20	26	3	13	1	16	8	7	48	18	29	3	10	7	96	49	37	3	76	7	2	8	8	103	35	63	47	67	135	80	113	100	47	111	70	20	78	49
SHROOM2	21	106	90	332	11	237	183	173	9	37	93	33	82	295	278	170	139	82	107	57	559	402	276	23	447	31	29	44	105	664	299	456	565	945	687	627	1239	1316	202	1082	668	28	158	454
CLCN4	24	182	3	123	16	127	154	103	9	92	236	42	60	1455	172	241	59	70	273	150	97	4	112	15	60	65	20	709	42	267	138	223	427	285	132	412	292	702	154	1444	395	64	238	1982
HCCS	35	397	35	482	47	695	552	679	37	108	123	194	133	354	544	358	484	177	244	128	1054	767	776	90	1013	154	62	201	109	1173	1203	1330	1098	1454	1370	1016	1255	1184	95	1231	888	116	525	1076
ARHGAP6	6	275	13	669	32	431	340	185	10	49	523	109	143	2072	562	892	306	281	566	681	145	75	417	78	42	587	45	773	158	1204	604	1187	1420	1822	1470	1649	2210	1504	106	1542	1501	24	361	3655
AMELX	9	107	5	150	9	177	157	78	3	3	43	24	67	195	71	132	121	26	265	141	60	14	189	15	14	180	16	192	42	320	324	588	343	582	516	393	797	241	456	331	299	26	134	698
FRMPD4	3	3	3	50	0	5	8	5	1	2	15	1	6	74	5	3	6	1	38	9	3	0	18	0	15	8	0	15	1	15	34	21	48	51	9	37	43	138	10	87	9	254	3	184
PRPS2	61	607	60	955	131	934	854	767	42	190	301	253	198	457	802	647	677	366	437	178	1403	647	1822	139	1292	181	121	308	227	3106	4139	9672	2806	3261	4250	2492	4147	1935	131	2756	2195	91	699	1379
TLR8	85	615	36	610	119	1008	303	560	67	769	132	636	370	177	444	226	1027	132	283	73	257	42	962	44	111	129	60	286	60	1169	2469	8887	1445	2149	729	1210	5208	829	416	1576	1089	1300	1268	283
TMSB4X	2455	7078	1422	14138	1727	15767	11512	11341	1178	9716	7208	13347	4278	9007	13291	11632	9744	6739	5144	2751	13494	7271	22238	2241	10408	2501	1769	6863	2878	35504	56062	54573	42649	45314	35677	22680	32831	29621	8837	23535	26796	14512	38537	15623
FAM9C	25	1	3	3	0	0	2	1	0	1	1	30	2	4	1	4	2	1	1	10	3	0	6	0	41	68	4	0	0	3	6	31	8	10	8	29	17	11	75	5	20	40	44	50
ATXN3L	1	0	0	2	0	0	4	3	0	1	0	0	0	0	1	0	2	1	1	1	0	1	10	2	0	0	0	0	1	2	10	32	10	5	10	6	6	5	10	3	2	1	4	4
EGFL6	3	342	0	1984	42	174	620	1614	16	280	368	26	28	21	448	281	37	200	13	9	405	191	1682	98	51	17	60	131	388	785	3214	6656	1704	499	5050	3269	3275	1663	87	4632	1627	20	87	379
LOC107985657	0	8	5	12	0	4	13	7	1	10	0	8	0	10	5	6	15	1	2	3	4	0	21	1	9	1	0	6	1	24	36	34	15	35	35	21	39	23	17	29	22	96	24	34
GLRA2	0	1	0	0	0	1	2	1	0	4	1	0	0	0	0	0	1	0	0	1	1	0	2	0	28	48	1	0	2	8	5	2	0	3	2	2	0	2	59	3	5	15	3	2
ASB9	4	60	5	100	1	79	96	37	2	4	34	30	16	70	57	91	51	47	97	39	53	17	62	11	11	12	20	59	60	215	124	183	335	275	275	266	333	575	9	447	294	17	32	279
ASB11	12	6	10	13	2	5	6	5	3	12	3	7	2	97	5	4	12	2	6	5	7	1	7	1	13	9	1	225	1	15	10	12	23	12	35	15	19	21	186	21	36	291	125	406
VEGFD	0	5	0	7	1	7	5	11	0	4	20	1	0	28	1	16	13	3	19	23	7	0	6	2	2	1	0	30	2	13	6	4	14	16	25	20	8	29	2	38	7	0	2	89
PIR	12	39	3	57	4	47	65	64	1	9	14	25	23	81	19	73	29	24	49	21	87	22	53	7	37	13	10	54	10	103	105	94	123	132	198	93	97	149	10	123	105	0	11	173
ACE2	2	7	23	14	6	11	6	9	0	0	4	6	6	30	9	13	19	1	21	5	40	100	17	2	29	2	2	59	5	54	31	32	64	42	78	59	43	36	11	36	11	1	12	111
CA5B	10	8	0	19	9	21	16	22	1	8	6	63	6	50	48	16	30	7	31	12	20	11	36	2	17	13	1	18	4	67	53	44	27	40	48	51	48	39	107	74	66	16	151	90
ZRSR2	55	122	16	220	31	165	227	238	16	54	72	224	40	200	265	237	237	101	160	58	246	92	316	38	151	140	54	132	90	577	539	546	287	415	472	376	505	308	598	536	380	119	350	393
MAGEB17	1	0	0	3	0	0	1	1	0	1	2	0	0	4	7	2	3	0	6	3	4	0	3	0	3	1	0	4	0	3	1	5	0	10	5	5	5	30	4	16	9	142	13	31
CTPS2	18	473	20	815	75	409	593	406	10	40	343	145	131	1052	548	694	549	254	597	324	667	185	758	138	429	282	70	433	317	2417	1908	2603	2746	2473	2652	2549	2581	3314	21	3782	2052	53	638	3559
SYAP1	909	2905	459	2348	854	4756	2833	2988	539	2508	748	3467	827	1309	2864	1593	4340	1045	788	522	3411	1236	4557	558	2602	878	300	992	526	8442	8511	7044	6366	8800	7666	5045	12153	5317	18796	5550	9643	14934	18665	4360
TXLNG	563	661	48	568	126	604	642	552	38	199	264	273	265	956	474	751	439	231	521	325	1169	408	780	112	1024	372	76	556	170	2269	2148	2123	1505	1528	2032	1662	2505	1422	1775	1698	1259	572	1274	2466
REPS2	511	534	44	482	89	873	464	617	50	1155	365	1271	272	1156	415	427	676	208	374	150	285	91	640	48	123	95	34	1309	96	896	1451	1355	1510	1586	1268	1207	4802	906	2557	1692	2011	2986	3093	2690
NHS	80	598	45	794	83	803	555	864	43	120	349	91	168	981	491	657	488	238	436	289	449	220	1008	116	211	195	46	414	221	2357	1404	2160	1268	1805	1718	1340	2091	1287	167	1472	1166	143	505	1845
RAI2	4	92	7	82	1	125	115	89	4	45	248	31	32	389	68	267	114	97	111	130	55	24	142	38	14	62	15	99	54	515	203	177	247	307	336	424	164	420	10	435	268	9	46	1140
BEND2	70	1	27	1	1	14	0	1	3	35	4	0	36	20	4	0	28	0	5	2	0	0	0	1	2	1	4	18	4	9	14	1	20	9	9	5	3	7	38	1	1	14	5	64
SCML2	10	49	4	71	4	76	78	94	3	8	27	30	16	110	54	82	50	15	93	39	71	24	61	17	81	22	4	68	10	262	386	289	193	150	127	210	127	195	61	352	181	47	27	245
RS1	0	10	16	12	3	6	7	4	0	4	3	6	2	8	14	6	3	0	3	5	9	11	9	2	15	5	1	6	5	13	27	41	19	17	27	40	41	34	26	18	19	18	30	25
PHKA2	79	905	79	1453	273	845	1263	1070	53	445	489	576	268	2161	1597	1362	1041	577	889	554	1436	716	1432	250	818	678	195	995	576	2564	1628	2404	2268	3129	3155	3208	4251	3589	697	5062	3176	342	1668	4300
ADGRG2	18	94	5	209	8	96	150	171	21	21	48	41	48	322	133	157	114	48	708	243	100	33	229	26	46	764	9	105	45	446	596	638	514	357	640	480	442	513	19	641	310	30	171	2179
PDHA1	78	712	58	1187	118	1039	1230	1097	41	164	465	561	244	1826	1291	1111	900	611	918	389	1885	821	1496	244	1386	435	174	1002	378	2737	2039	2334	2697	2500	2715	2551	2365	3065	1360	3072	2174	421	1372	3633
MAP3K15	12	20	13	11	7	30	12	13	6	15	9	14	2	21	17	16	10	6	5	0	8	1	23	2	10	4	4	18	0	21	46	52	16	35	39	14	104	13	91	38	40	52	66	45
SH3KBP1	583	1392	255	2184	368	2179	1822	1686	210	3414	1053	5513	515	3437	3634	2761	2465	1417	1104	703	1131	408	3295	379	935	752	333	1314	655	4864	4462	6323	4650	6716	4739	4960	8222	6063	8093	8673	7750	4449	9604	5566
BCLAF3	134	585	84	866	169	644	908	821	57	498	334	869	196	1342	751	753	585	295	665	382	935	542	1115	146	671	308	132	555	458	2288	2455	3373	2733	2648	2374	1915	2851	2351	1511	3420	2343	502	2827	3437
MAP7D2	42	6	267	7	4	11	5	12	6	21	0	22	2	13	12	8	16	3	8	2	37	21	5	4	142	17	6	11	4	20	51	13	7	8	18	19	71	18	714	32	26	128	58	46
EIF1AX	151	1334	101	1441	177	1936	2199	2217	84	187	343	645	437	1049	550	1036	906	382	1399	539	4405	1797	2207	258	3824	582	218	886	299	5984	7637	5377	4338	5431	4772	3571	5561	3746	2064	3666	3358	585	3001	5209
CNKSR2	163	44	156	2	7	9	4	1	3	179	13	5	48	389	9	32	35	11	189	53	21	2	18	0	66	78	4	20	6	64	51	75	26	82	59	61	34	32	37	99	83	2684	92	1170
KLHL34	8	4	1	1	1	2	0	1	1	1	1	2	0	192	8	4	8	2	7	1	5	1	9	0	7	2	0	39	1	7	6	5	4	12	13	5	2	4	2	6	5	3	5	46
SMPX	4	1	2	2	0	0	0	0	1	0	2	0	0	630	1	0	2	0	0	0	1	0	1	0	5	5	3	981	0	7	1	0	0	5	2	7	0	0	4	2	3	0	4	3876
MBTPS2	29	523	8	888	82	860	949	718	26	112	209	196	220	770	539	751	591	220	476	248	769	404	1383	155	441	286	86	644	163	2712	2731	3770	2154	2616	2502	2227	2563	1914	74	2786	1774	128	745	2901
YY2	3	94	4	123	8	101	106	141	7	3	40	25	19	159	155	70	70	41	86	35	163	68	178	14	108	38	11	78	42	271	176	284	228	270	296	332	359	282	3	417	226	9	132	495
PHEX	76	19	71	61	21	45	65	84	2	11	19	11	6	249	39	25	27	11	608	27	88	61	75	13	92	16	8	38	13	144	206	178	217	253	360	184	270	186	115	331	195	142	345	1268
CBLL2	0	0	2	0	0	1	0	1	0	0	0	0	0	14	0	0	0	0	2	0	0	0	0	0	0	2	0	5	1	1	0	1	3	2	1	0	1	0	0	4	0	3	1	31
PTCHD1	4	3	18	7	5	2	4	4	3	6	0	4	1	63	4	3	5	5	30	13	6	1	7	1	7	3	2	8	2	16	14	18	22	10	22	25	16	3	18	28	11	25	14	692
PRDX4	49	844	34	2516	117	2183	3261	3059	94	236	607	512	664	768	1334	1561	1144	925	1118	404	1822	688	2225	382	1399	459	218	677	337	4645	9475	4865	7056	4955	7439	4849	5666	10308	91	8636	5085	59	1733	3697
ACOT9	384	2413	263	2891	565	4012	3820	4551	287	1969	637	2587	646	1900	2605	1787	4161	834	1458	849	2825	1101	4853	614	1889	818	402	1283	839	6469	6334	8438	7594	9649	6859	5699	10029	6970	3710	6917	6650	3096	7314	6568
CXorf58	3	7	1	1	6	6	7	7	0	15	3	8	5	4	3	4	7	0	2	2	14	2	13	0	11	0	0	4	0	10	6	15	8	13	8	11	25	7	34	24	15	23	22	6
KLHL15	113	821	71	660	110	1274	787	845	71	1263	175	377	228	1443	764	383	944	146	404	172	700	214	1032	122	427	292	66	310	135	1818	2687	2623	1894	2243	3203	1757	2680	1613	6970	1843	1767	1998	2295	1759
ZFX	112	2290	121	3313	335	2545	3429	3372	245	1075	865	1911	744	2654	2149	2527	2221	928	2548	1057	5231	1356	4079	450	2823	1571	540	1907	771	12397	13318	11059	7381	8442	10352	7425	13958	7296	972	9484	6795	512	5664	8243
SUPT20HL1	10	13	4	14	0	10	18	17	2	7	9	8	3	20	6	5	3	8	11	16	8	4	16	9	3	5	2	11	3	37	46	35	23	30	151	34	12	34	10	142	12	11	14	108
PCYT1B	99	26	2	10	4	21	6	6	2	10	74	10	14	67	23	19	20	11	15	14	8	5	19	0	45	25	1	22	2	57	50	26	115	63	80	64	17	198	37	350	70	8	33	143
ARX	1	1	0	2	0	0	1	2	10	0	4	1	1	245	13	2	0	0	0	0	1	4	0	0	0	4	1	115	4	2	0	2	0	0	0	2	1	1	6	1	1	5	0	113
MAGEB18	0	0	0	3	0	0	0	0	0	4	0	0	0	0	0	0	1	0	0	0	0	0	0	0	0	0	0	0	0	0	0	0	0	0	0	0	0	0	1	0	1	2	0	1
MAGEB6	2	0	88	0	0	0	0	2	4	0	0	0	0	0	0	0	0	0	0	0	0	0	0	0	3	4	0	0	0	0	0	0	1	0	0	0	0	0	0	0	0	20	0	0
MAGEB5	0	0	0	0	0	0	0	0	0	0	0	0	0	0	0	0	0	0	0	0	0	0	0	0	0	0	0	0	0	0	0	0	0	0	0	0	0	0	2	0	0	0	0	0
PPP4R3C	0	1	126	0	2	0	0	3	0	1	0	0	0	0	0	0	0	0	0	0	0	0	0	0	1	1	1	0	0	0	0	0	0	0	0	0	0	1	80	0	0	10	0	0
DCAF8L2	2	3	278	2	2	1	6	8	328	2	3	3	4	4	6	10	250	3	3	5	10	3	9	3	7	9	1	10	3	17	13	9	10	10	9	5	18	6	18	16	12	16	6	10
IL1RAPL1	904	4	48	15	3	4	2	3	1	26	9	0	10	63	3	10	9	2	7	17	3	2	3	4	6	2	1	18	3	62	60	50	24	33	88	68	47	12	24	44	50	890	19	147
MAGEB2	0	1	0	0	0	1	0	0	0	0	0	0	0	0	1	0	0	0	0	0	0	0	0	0	0	0	0	5	0	0	1	0	0	0	0	0	0	0	1	2	0	0	4	0
MAGEB3	0	0	1	0	0	0	0	2	0	1	0	0	0	0	0	0	0	0	0	0	0	0	0	0	0	0	0	0	0	0	1	0	1	0	0	0	1	1	3	0	0	0	1	1
MAGEB4	2	2	0	0	0	0	0	0	4	1	0	0	0	0	0	0	0	0	0	1	1	0	0	0	0	1	0	0	0	3	0	0	0	0	0	1	0	0	1	0	0	3	1	0
MAGEB1	35	2	35	0	1	0	0	1	0	0	0	1	4	0	0	0	0	0	0	0	0	0	0	0	0	1	0	0	0	0	0	0	0	0	0	0	0	0	1	0	0	1	0	0
CXorf21	39	163	32	172	60	353	237	381	40	252	29	284	65	61	238	237	477	135	205	56	204	10	456	38	63	53	48	167	40	871	1055	1687	531	747	764	427	1110	421	247	1127	661	393	1707	191
TAB3	173	1079	154	1272	306	1637	1527	1354	92	916	373	1047	352	1198	951	1083	1178	456	867	518	1993	1400	1742	208	2071	545	148	731	353	2802	3308	4256	2828	3946	3712	2654	4138	2388	1754	3405	3194	1363	3179	2786
FTHL17	0	0	0	0	0	0	0	4	0	0	0	0	0	2	1	0	0	0	2	0	0	0	0	0	0	0	0	0	0	0	0	0	0	0	0	0	0	0	0	0	0	0	0	0
DMD	106	495	68	910	59	376	524	349	45	37	2443	58	301	19043	1061	953	595	269	1089	1372	896	384	581	106	360	85	150	13775	242	4107	1565	2410	15934	4536	3760	6007	2826	3999	1368	3158	2850	135	1070	76308
FAM47A	1	0	0	0	0	0	0	0	0	0	0	0	0	51	0	0	1	0	2	1	0	0	0	0	0	8	0	12	0	0	0	0	1	0	0	0	0	0	0	0	0	0	1	52
TMEM47	41	768	60	2537	134	1678	2817	2065	98	147	651	211	317	1562	1026	1278	729	351	1264	1163	497	136	2708	368	112	358	142	697	414	5233	7198	4711	7923	6397	7970	4434	5354	7619	603	4633	3136	64	1144	7814
FAM47B	0	0	0	0	0	0	0	0	0	0	0	0	0	2	2	0	0	0	0	0	0	0	0	0	1	0	0	0	0	0	0	0	0	0	0	0	0	0	0	0	0	0	0	0
MAGEB16	0	0	4	0	0	0	0	0	0	0	0	0	0	0	0	0	0	0	0	0	0	0	0	0	0	1	0	0	0	0	2	0	0	0	0	0	0	0	1	0	0	2	0	11
LOC105373154	6	6	5	32	3	17	44	63	1	2	8	4	7	37	19	29	16	10	16	5	12	6	47	11	11	12	0	20	16	83	162	114	141	74	108	98	76	159	1	53	33	690	16	115
FAM47C	0	0	0	0	0	0	0	0	0	0	0	0	0	0	2	0	0	0	0	0	0	0	0	0	1	1	0	0	1	0	6	3	4	0	0	0	0	0	0	0	0	0	0	2
FTH1P18	0	0	1	0	0	0	0	0	0	0	0	0	0	0	0	0	0	0	0	0	0	0	0	0	0	0	0	0	0	0	0	0	0	0	0	0	0	0	19	0	0	2	0	0
XK	65	10	3	29	16	19	18	19	4	5	6	5	50	113	18	18	56	4	103	20	90	89	22	1	86	2	6	187	7	33	61	57	71	78	77	47	24	87	307	33	40	359	25	347
CYBB	610	5588	130	7414	441	6810	5132	7129	319	3772	1824	3349	1853	3715	10355	3378	7714	2244	8354	2057	3698	381	13149	418	1042	1717	929	4087	854	17244	28927	64092	14978	25433	9942	10472	14225	17975	1414	27928	18018	6868	10876	5282
DYNLT3	92	658	136	1058	108	1560	1212	1324	100	195	114	365	220	263	423	455	533	141	618	279	1929	1842	1323	160	942	215	80	286	180	2775	5936	3390	3376	4954	4751	2148	2618	2397	463	2071	1918	426	2802	1482
SYTL5	1	12	12	46	2	15	43	17	1	7	2	2	4	12	2	2	6	8	4	4	431	492	19	6	47	5	2	4	11	16	33	22	68	74	160	96	267	76	293	10	21	12	27	27
HYPM	0	0	0	0	0	0	0	0	0	0	0	0	0	0	0	0	0	0	0	0	4	7	0	0	0	0	0	0	0	1	0	0	0	6	4	0	5	0	0	0	1	0	0	0
SRPX	34	904	84	1186	60	1302	1237	1556	64	848	1056	514	787	1286	558	2219	1464	959	847	449	425	67	1559	408	90	314	52	1324	203	2940	1436	3614	2709	3204	3749	4873	3938	2907	36	4648	2678	10	602	9805
RPGR	381	979	134	988	224	1490	1133	1261	130	924	381	940	294	663	984	691	1046	249	495	356	1243	439	2137	110	654	272	156	617	324	2957	3176	4690	2939	4503	4347	3671	4862	1704	1616	2150	2696	1072	5386	3206
OTC	8	0	2	0	0	0	0	1	0	0	0	0	1	9	0	0	0	0	0	4	3	0	0	0	0	3	0	3	0	2	0	0	0	0	0	24	1	0	0	0	0	3	5	9
TSPAN7	46	468	29	380	64	536	294	382	65	66	447	143	271	2704	548	505	403	287	466	441	157	163	453	122	324	365	149	1094	415	1975	503	1461	938	2208	1171	3082	1642	1368	33	695	984	13	244	4903
BCOR	119	753	98	1052	235	1380	811	1161	91	797	648	865	251	2066	1482	842	1155	474	594	489	1347	830	1442	228	659	718	212	839	330	2915	2231	2823	2532	2931	2094	2288	1806	1893	8766	4089	3372	1537	1574	3949
MPC1L	3	1	0	3	0	0	1	1	0	3	0	2	0	2	4	0	4	5	1	0	0	1	1	1	3	2	0	0	2	3	2	4	1	8	4	5	12	1	6	2	1	1	4	2
CXorf38	460	431	139	687	197	768	677	981	110	631	226	1490	194	555	771	946	794	417	587	273	852	363	1392	114	614	201	151	517	233	2041	1920	2848	1450	2132	1376	1489	2616	1843	3341	2695	2562	1693	3200	1699
USP9X	4152	8294	1144	11578	1745	10696	10934	10715	944	8300	3155	12766	2925	9712	9133	8133	10949	3541	6327	3583	14174	5521	14577	1221	10719	3331	1174	6061	2336	37870	46475	53881	40295	44157	44810	31867	54269	34360	77138	47943	40780	37774	105869	40006
LOC107985678	345	238	40	276	106	474	259	407	89	1369	407	1255	176	1706	858	268	746	145	560	225	1623	335	586	46	255	692	105	956	165	543	612	532	432	533	463	416	1159	576	1705	1550	1133	760	1797	1437
CASK	95	2463	214	4175	407	2961	4684	4410	245	367	1033	668	695	1968	2179	1931	1567	864	2105	911	5538	3521	4661	526	4539	908	278	1137	710	8550	11144	10490	5869	6936	8171	6916	5495	6110	600	8186	5567	542	1956	6584
GPR34	72	482	2	694	19	145	440	251	4	9	103	102	103	599	234	387	268	104	886	276	511	158	253	48	168	151	29	199	76	1716	2489	1330	2181	893	1556	2090	739	2270	98	1574	975	35	256	1511
GPR82	34	153	4	281	23	194	227	288	15	11	28	33	14	114	113	104	117	29	151	66	333	183	250	19	193	54	24	99	46	471	862	807	507	512	548	472	419	527	63	650	603	199	247	487
PPP1R2C	0	1	0	0	0	0	0	2	0	1	0	0	0	0	0	0	0	0	0	0	0	0	0	0	0	0	0	0	0	0	0	0	0	0	0	0	0	0	1	0	0	0	0	0
MAOA	19	229	53	319	99	377	334	254	41	98	419	108	409	5548	269	1399	424	290	1025	448	912	238	532	66	1078	246	50	1036	57	1396	857	1608	2075	2996	2217	2227	2095	2138	128	2100	718	73	1304	7735
MAOB	10	108	1	89	12	76	30	13	14	96	531	34	160	1843	208	383	362	103	219	179	738	106	74	20	192	2681	39	313	30	853	152	298	652	393	262	971	294	530	33	596	520	409	394	2563
NDP	4	46	52	11	13	89	29	27	21	15	5	16	19	3	40	10	52	8	71	18	105	7	56	3	3	762	5	2	2	46	227	87	110	145	23	17	139	75	0	66	26	5	302	82
FUNDC1	11	103	12	119	16	118	111	87	9	47	50	47	68	94	116	120	120	57	151	51	236	133	126	9	198	49	22	143	24	457	785	503	520	599	589	292	435	505	32	432	308	45	322	365
DUSP21	0	0	0	0	0	0	0	0	0	0	0	0	0	0	0	0	0	0	0	0	0	0	0	0	0	0	0	1	1	0	0	0	0	0	0	0	2	0	2	0	0	0	0	0
DIPK2B	24	583	73	1505	10	1168	1366	873	42	13	639	246	433	2456	1791	2524	722	1067	1324	928	1202	240	686	226	288	355	274	1270	841	4543	1904	1540	3485	3219	5034	4879	5697	5870	148	6074	3922	106	553	4323
KRBOX4	24	263	28	461	42	292	398	350	22	74	136	183	54	469	230	430	260	166	382	169	315	112	411	86	142	145	64	294	166	1148	1271	1182	1397	1191	1554	1281	1384	1585	68	1511	991	31	638	1438
ZNF674	40	225	19	318	52	237	285	251	14	167	76	669	49	275	245	254	191	94	267	115	286	144	343	43	198	104	44	153	104	682	743	836	880	860	1002	696	1005	954	470	986	813	166	1403	1019
SLC9A7	9	312	82	544	234	256	615	287	8	109	92	137	57	664	350	432	478	239	692	126	471	342	532	65	596	52	81	562	123	843	910	1012	1103	1775	840	776	1543	1147	168	2050	1448	43	1257	3586
JADE3	3	176	29	398	29	270	349	316	32	32	179	69	86	420	302	392	279	115	137	175	414	404	397	42	278	66	40	155	104	1056	849	1169	1046	964	1276	1176	909	1146	253	1424	963	39	293	1349
RGN	9	29	10	48	3	10	14	8	24	8	88	3	14	324	41	49	23	13	81	41	38	17	14	3	7	15	6	57	17	213	66	81	208	118	47	151	113	209	8	206	131	7	53	462
NDUFB11	25	408	39	737	72	715	959	953	14	145	449	308	346	848	633	904	690	551	279	184	979	480	1142	224	806	346	140	531	230	1838	1181	1260	2296	1903	1998	1844	2355	3208	78	3163	1993	64	966	2570
RBM10	106	890	95	1163	256	978	1058	940	78	770	807	645	261	2273	2618	1508	1088	1036	610	444	1498	937	1680	311	1594	770	241	1054	608	2380	891	1577	2419	3292	3578	2760	4576	4783	1002	5464	3737	253	1706	4317
CDK16	74	1156	157	2027	317	2398	2153	2295	84	863	747	827	480	2445	2344	1854	1304	1143	616	440	1401	801	2794	512	1544	872	286	1168	598	3555	2335	3204	3532	5648	5711	4574	7264	6277	2182	7865	5284	1158	2773	7190
USP11	39	907	50	1795	85	1281	1558	1344	78	268	1110	402	289	3653	2201	1680	1152	962	768	594	607	303	2349	320	267	819	179	1277	563	2946	1510	2316	3138	3370	4050	3963	4653	6108	75	5861	3792	51	849	7326
ZNF157	0	11	0	12	5	3	7	2	1	0	8	7	2	14	6	13	10	6	29	6	6	1	10	4	2	4	3	1	6	18	11	23	11	16	12	3	36	26	16	48	24	44	16	28
TIMP1	571	9556	780	4545	686	11646	10579	6075	1005	17182	2500	9525	10212	2455	6972	16611	27004	9122	1087	849	2736	733	8972	1915	722	4623	945	3994	1582	45198	84979	26549	33103	50602	42610	27065	77754	21840	24628	40815	29168	2837	60994	8466
CFP	92	251	31	106	65	544	153	548	46	1540	31	282	155	233	814	132	669	141	48	50	129	89	544	83	101	62	115	276	85	684	362	483	281	904	310	371	2441	307	782	1148	1391	561	1418	369
ELK1	58	693	95	745	139	898	822	898	54	418	249	493	209	756	944	826	587	368	188	196	430	279	1068	159	292	270	95	313	244	1525	1004	1313	1606	2335	2163	1656	3063	2310	1218	2624	2272	221	2006	1975
ZNF182	6	240	19	457	72	374	344	491	17	82	152	167	50	371	214	371	251	159	429	176	315	100	464	49	163	146	62	236	127	1001	1090	1228	931	1072	1171	975	1160	815	55	1271	787	35	452	1018
ZNF630	6	71	3	115	18	87	107	69	7	8	56	44	25	142	44	97	94	35	141	59	128	59	113	23	58	83	14	115	39	339	359	309	425	322	424	290	530	465	1	575	354	16	195	375
SSX5	0	0	1	0	0	1	0	0	0	0	0	0	0	0	0	0	0	0	0	0	0	0	0	0	0	0	0	0	0	0	0	0	0	0	1	0	1	0	72	0	0	0	0	2
SSX1	0	2	3	0	0	0	0	0	0	0	0	0	0	0	0	0	0	0	0	0	0	0	0	0	0	0	0	0	0	0	0	0	0	0	0	3	0	0	0	0	0	4	0	1
SSX3	0	0	0	0	0	0	0	0	0	2	0	0	0	0	0	0	0	0	0	0	0	0	0	0	0	0	0	0	0	0	1	1	0	1	0	1	0	1	0	1	0	0	0	1
SSX4	0	0	0	0	0	0	0	0	0	0	0	0	0	0	0	0	0	0	0	0	1	1	0	0	0	0	0	0	0	0	1	0	0	0	0	0	0	0	0	0	0	0	0	1
SSX4B	0	1	0	0	0	0	0	0	0	0	0	0	0	0	0	0	0	0	0	0	0	0	0	0	0	0	0	0	0	0	1	0	0	0	0	0	0	0	0	0	0	0	0	1
SLC38A5	23	228	26	799	168	515	571	809	52	423	181	244	190	158	1089	487	851	20	79	75	1573	548	1632	9	1271	145	95	198	132	1978	1920	1388	32	1176	1944	922	1124	1848	68	2667	507	27	555	395
FTSJ1	29	371	61	1003	92	748	712	1068	49	248	313	238	216	660	1077	749	765	549	223	172	766	447	1379	259	756	279	123	344	241	2620	2143	2328	2496	3038	3452	2618	3389	3716	102	4532	3113	48	1288	2741
PORCN	5	203	17	298	106	263	208	253	12	63	157	88	105	224	393	308	210	157	122	95	195	133	376	76	155	133	36	169	110	487	267	363	363	1065	672	474	1032	1020	8	1084	746	13	479	800
EBP	12	226	13	310	47	368	292	529	9	21	116	82	93	276	441	318	301	175	151	64	789	656	406	50	1138	78	32	126	77	687	415	595	637	1058	674	724	922	1136	129	1079	878	47	702	657
RBM3	437	2806	501	11766	676	8931	11133	16035	751	1158	1870	2722	1167	5351	11106	7450	6136	3316	7829	4096	19440	17552	16432	1618	20801	1429	1200	4624	2458	25625	22285	27034	38455	30087	23827	19989	19705	36502	1877	31176	31242	1221	17439	28810
WAS	110	658	91	448	202	789	381	709	105	4093	276	1574	311	569	1341	725	1786	644	169	97	209	251	1376	180	177	342	310	632	267	1025	844	1924	841	2114	940	1156	4984	900	1637	3684	3906	1187	2500	695
GLOD5	0	1	0	1	0	1	2	0	0	0	0	0	0	6	0	3	6	2	2	1	1	2	1	0	3	0	0	1	2	2	0	0	3	4	2	20	5	0	2	12	7	0	1	13
GATA1	2	7	0	1	6	3	9	6	0	0	5	4	4	42	15	8	9	4	9	7	10	2	2	1	1	2	1	2	1	13	8	1	4	24	12	52	7	16	16	11	19	3	25	36
HDAC6	53	997	125	1715	267	874	1262	1313	73	228	850	467	292	3026	2429	1733	1055	769	990	660	1472	574	1710	360	719	1066	240	1337	742	3145	1280	2671	3522	4202	4714	4035	4643	7470	123	7137	4844	70	1744	6564
ERAS	0	0	0	2	0	0	2	2	0	10	0	0	0	4	1	3	1	0	0	1	1	3	2	0	2	2	0	0	0	0	0	1	5	1	0	0	4	2	3	3	3	0	0	3
PCSK1N	2	5	1	0	4	16	1	8	0	2	19	0	2	33	11	3	12	15	3	6	2	8	2	1	15	2	3	2	4	3	0	0	0	7	0	2	1	0	3	1	5	24	4	5
TIMM17B	67	137	33	196	31	317	217	285	19	300	93	298	104	360	645	213	258	114	117	36	345	190	320	47	205	105	34	216	60	290	205	208	333	465	409	349	455	621	498	558	573	277	1064	644
PQBP1	27	241	34	355	29	454	304	425	36	223	320	178	103	1057	1158	429	540	290	240	116	962	465	729	83	872	197	68	502	160	1813	668	1095	1460	1548	1702	1369	1901	2740	734	2377	1727	291	1231	2387
SLC35A2	115	281	27	377	68	624	313	444	28	261	114	364	110	259	719	322	414	208	96	65	573	342	678	99	522	157	49	167	121	688	455	536	633	1120	1063	766	1138	1280	1582	1263	1003	506	1083	547
OTUD5	191	1074	155	1730	348	1590	1347	1854	124	1790	793	1428	399	2949	3021	1611	1504	860	822	452	1777	800	2574	332	983	860	275	1209	615	2168	1340	1890	1958	3378	2984	2650	4712	3558	2073	4436	3608	507	3350	3906
TFE3	284	992	210	1385	360	1682	1366	1656	202	5253	950	2666	497	3230	2695	1929	1736	1351	507	421	959	601	2478	448	770	1051	284	778	509	2218	1719	2317	2312	4728	3548	2797	6662	3634	3467	5722	5364	1284	6416	4141
WDR45	46	325	27	533	75	599	488	665	42	521	307	641	198	801	817	545	506	352	285	196	663	339	904	124	367	284	72	403	199	1073	539	830	776	1236	1352	1323	1795	1616	259	1812	1235	185	1611	1868
GPKOW	31	205	106	306	26	262	178	301	10	172	247	129	53	951	692	323	367	220	96	91	379	194	490	87	296	218	62	380	104	1130	546	843	1174	1503	1239	1237	1574	2118	151	1849	1351	111	894	2266
SYP	30	66	6	47	30	44	33	28	3	45	45	37	7	188	132	57	58	26	47	45	23	8	54	2	42	40	5	59	8	64	13	27	59	92	67	49	105	66	63	66	87	37	264	161
CCDC22	36	149	50	303	72	211	296	312	24	77	227	240	66	751	540	386	324	283	178	96	481	248	499	66	342	178	63	311	117	736	270	506	715	985	939	894	1343	1746	165	1955	1329	64	892	1786
GAGE10	0	0	0	3	0	0	2	1	0	0	0	0	0	1	1	0	2	0	1	0	0	0	1	0	0	0	0	0	0	1	1	3	0	0	11	2	0	0	0	2	1	0	1	2
GAGE12J	0	0	0	0	0	0	0	0	0	0	0	1	0	0	0	0	1	0	0	0	0	0	0	0	0	0	0	1	0	1	0	0	0	0	1	0	0	0	0	1	0	0	0	0
GAGE13	0	0	0	0	0	0	0	0	0	0	0	1	0	0	0	0	0	0	0	0	0	0	0	0	0	0	0	0	0	0	0	1	0	0	2	0	0	0	0	0	0	0	1	0
GAGE12B	0	0	0	0	0	0	0	0	0	0	0	0	0	0	0	0	0	0	0	0	0	0	0	0	0	0	0	0	0	0	0	1	1	0	0	0	0	0	0	0	0	0	0	1
GAGE12C	0	0	0	0	0	0	0	0	0	0	0	0	0	0	0	0	0	0	0	1	0	0	0	0	0	1	0	0	0	1	0	1	0	0	0	0	0	0	0	0	0	0	0	0
GAGE12D	0	0	0	0	1	0	0	0	0	0	0	0	0	0	0	0	0	0	1	1	0	0	0	0	0	0	0	1	0	0	1	1	0	0	0	0	0	0	0	0	0	0	0	0
GAGE12E	0	0	0	0	0	0	0	2	0	0	0	0	0	0	0	0	0	0	0	0	0	0	0	0	0	0	0	0	0	0	0	0	1	0	0	0	0	0	1	0	0	0	0	0
GAGE12F	0	0	0	0	0	0	0	0	0	0	0	0	0	0	0	0	0	0	0	0	0	0	0	0	0	0	0	0	0	1	0	0	0	0	0	0	0	0	0	0	0	0	0	0
GAGE12G	0	0	0	0	0	0	0	1	0	1	0	0	0	0	0	0	0	0	0	0	0	0	0	0	0	0	0	0	0	0	0	0	0	0	2	0	0	0	0	0	0	0	0	1
GAGE12H	0	0	0	0	0	0	0	0	0	0	0	0	0	0	0	0	0	0	0	0	0	0	0	0	0	0	0	1	0	0	0	0	0	0	0	0	0	0	0	0	0	0	0	0
GAGE2A	0	0	0	0	0	0	0	0	0	0	0	0	0	0	0	0	0	0	0	0	0	0	0	0	0	0	0	0	0	0	0	0	0	0	0	0	0	0	0	0	0	0	2	0
GAGE1	29	1	2	1	0	0	0	4	0	261	1	0	0	0	0	2	1	0	0	0	0	0	0	0	0	1	0	0	0	0	0	0	0	1	0	0	0	1	21	0	1	15	1	1
PAGE1	0	0	0	0	0	0	0	0	0	1	0	1	0	0	1	0	0	0	0	0	2	0	0	1	0	0	0	0	0	2	1	0	2	1	0	0	1	1	0	0	1	1	1	1
PAGE4	0	1	5	0	0	0	0	0	0	0	0	0	0	2	0	0	0	0	0	0	0	0	0	0	0	0	0	0	0	0	0	0	2	0	0	0	0	0	0	0	0	0	0	20
CLCN5	25	640	168	1133	133	977	1069	1232	27	40	271	227	214	658	660	948	821	315	814	294	1297	614	1308	122	1214	178	111	527	216	3965	3301	4196	2446	2933	3133	3179	1967	2504	51	4092	2470	54	809	5323
AKAP4	3	0	0	0	0	0	0	3	0	0	1	0	0	3	0	0	0	0	2	0	0	0	0	1	1	0	0	0	0	0	0	0	0	2	6	2	0	1	2	0	3	2	1	1
CCNB3	16	16	8	12	8	9	6	14	0	21	1	5	4	48	12	16	3	7	15	4	18	4	16	1	20	5	3	41	4	31	23	49	31	64	44	36	69	49	66	34	24	29	25	148
SHROOM4	115	1497	168	3336	45	4216	3945	2199	151	118	847	675	1000	2366	3137	2623	1573	1205	1274	1267	1324	398	3049	472	298	556	388	1460	1388	7809	5374	6015	10672	8914	10724	9694	13302	10665	267	8916	8192	172	2142	7427
BMP15	0	0	3	0	0	1	1	0	0	0	0	0	0	0	0	0	1	0	0	0	0	0	0	0	1	1	0	0	0	2	0	0	8	0	9	0	0	2	0	1	2	0	0	0
NUDT10	14	26	3	16	3	46	32	20	7	9	22	7	8	36	19	18	24	11	60	20	13	1	73	7	4	25	3	14	3	72	108	102	45	73	136	105	41	208	2	152	65	0	25	60
NUDT11	4	60	6	83	8	97	142	86	11	52	48	14	22	35	55	69	27	41	73	41	41	8	146	21	8	41	7	18	16	208	274	201	234	200	248	183	134	324	8	383	130	2	47	187
CENPVL3	0	1	2	0	0	2	0	1	0	1	0	0	0	0	0	0	0	0	1	0	2	1	0	1	0	2	0	0	0	0	0	0	0	0	0	2	0	2	63	4	1	0	0	3
CENPVL2	0	0	0	0	0	0	0	1	0	0	0	0	0	0	1	1	0	0	0	0	0	1	0	0	0	1	0	7	0	0	0	0	0	0	0	0	0	0	0	0	0	1	0	0
CENPVL1	0	0	0	0	0	0	0	0	0	0	0	0	0	0	0	0	0	1	0	1	0	0	0	0	0	1	0	0	0	0	0	0	0	0	0	0	0	0	0	0	0	0	0	0
MAGED1	44	2113	124	5752	217	3757	5087	2606	112	204	1781	1014	339	2440	2292	3894	2598	3316	1018	791	1060	647	4595	1132	482	885	336	1201	1023	7062	9079	6861	10284	9530	10225	7491	9425	15493	121	20687	9246	510	948	10586
MAGED4B	9	298	32	845	66	393	755	589	21	15	168	95	48	98	654	346	256	396	37	62	120	95	973	350	36	69	66	136	400	778	789	846	1556	1169	1757	1283	1903	3465	1	2749	1139	1	86	569
MAGED4	9	286	31	799	81	416	770	586	19	13	176	88	50	99	613	320	276	438	45	54	95	68	1056	372	30	58	69	134	394	757	753	829	1382	1144	1770	1294	1777	3521	1	2953	1141	3	87	683
XAGE2	0	0	1	0	0	0	0	0	0	0	0	0	0	0	0	0	0	0	0	0	0	0	0	0	0	0	0	0	0	0	0	4	0	5	2	0	7	0	0	0	10	4	0	0
XAGE1A	1	0	0	0	0	0	0	0	0	0	0	1	0	0	2	0	1	0	1	1	0	0	7	0	0	0	0	0	0	4	1	1	0	0	0	1	0	0	0	0	0	0	2	2
XAGE1B	0	0	0	0	0	0	0	1	0	0	0	3	0	0	0	0	2	0	0	1	0	0	1	0	0	1	0	0	0	2	0	0	0	0	0	1	0	0	0	0	0	0	4	3
SSX7	0	0	0	0	0	0	0	1	0	0	0	0	0	0	0	0	0	0	0	0	0	0	0	0	1	0	0	0	0	0	0	0	0	0	0	0	0	0	0	0	0	0	0	0
SSX2	0	0	0	0	0	0	0	0	0	0	0	0	0	0	0	0	0	0	0	0	0	0	0	0	0	0	0	0	0	0	1	0	0	0	0	0	0	0	3	0	0	0	0	0
SSX2B	0	0	0	0	0	0	0	0	0	0	0	0	0	0	0	1	0	0	0	0	0	0	0	0	0	0	0	0	0	0	2	0	0	0	0	0	0	0	1	0	0	0	0	0
SPANXN5	0	0	26	0	1	0	0	1	32	0	0	0	0	0	0	0	22	0	0	0	0	0	0	0	12	0	0	0	0	0	0	0	0	20	0	0	0	0	0	0	0	2	6	0
XAGE5	0	0	0	0	0	0	0	0	0	1	0	0	0	0	0	0	0	0	3	0	0	0	0	0	0	0	0	0	0	0	0	0	0	0	0	0	3	0	2	0	0	0	0	0
XAGE3	0	0	0	0	0	0	0	0	0	0	1	0	0	4	1	0	0	0	0	0	0	0	0	0	0	0	0	0	0	2	0	2	0	0	0	0	0	0	1	0	0	4	0	2
FAM156B	15	378	39	836	112	372	564	530	22	115	329	184	74	1095	926	692	576	496	266	199	457	286	682	265	251	456	112	398	357	1363	936	1032	1273	1436	1756	1672	1978	1983	32	2644	1412	24	369	1963
FAM156A	15	370	37	731	101	302	529	528	22	75	255	172	67	874	664	558	479	394	221	165	427	234	594	262	264	370	83	350	342	1225	900	880	1179	1301	1561	1529	1690	1853	41	2460	1227	16	364	1819
GPR173	28	250	14	492	42	288	420	472	12	5	115	69	34	217	285	338	243	173	147	104	110	60	464	139	24	109	32	121	179	461	318	457	655	811	671	764	996	986	17	1562	660	39	180	636
KDM5C	749	2234	477	3107	783	3162	2913	3657	340	4425	1507	5846	758	5408	6286	3140	3691	2072	1272	991	7902	2604	5198	803	5202	2767	849	2507	1223	9753	5017	5530	5609	9713	8806	7434	18630	8874	6894	13015	10781	1467	10932	12481
RIBC1	1	16	0	16	6	17	17	22	2	1	22	6	6	70	26	7	20	12	7	7	29	7	15	4	26	29	7	54	4	45	23	43	25	45	51	74	77	41	80	53	36	11	27	102
FAM120C	16	327	21	601	47	559	406	486	21	21	234	110	94	926	534	602	367	264	324	207	490	241	693	135	276	358	63	394	195	1704	1410	1804	1432	1733	1898	1632	1620	2297	16	2540	1327	13	456	2533
WNK3	13	206	124	357	38	337	269	317	30	26	88	79	71	65	120	272	187	85	180	90	212	80	418	61	79	86	40	103	77	1151	1586	1499	707	1131	1877	896	1080	1203	22	1177	590	20	417	584
TSR2	24	139	27	342	53	282	231	264	24	131	358	113	72	1391	1002	458	396	296	168	193	405	173	503	93	263	320	46	353	120	1025	516	713	783	1119	875	890	942	1310	37	1395	900	27	307	1957
FGD1	8	226	21	398	59	321	367	334	10	55	269	91	71	574	381	460	260	403	184	164	327	277	536	208	319	352	54	197	238	704	380	553	804	1202	1129	793	1388	1325	12	2216	1034	0	107	1511
ITIH6	1	1	0	0	0	1	0	0	0	5	3	0	2	432	7	3	1	3	5	0	4	0	2	0	2	1	1	119	1	9	2	2	2	3	3	5	6	6	0	3	5	5	0	580
MAGED2	96	2049	121	5550	216	3580	5555	2986	256	220	1938	1088	413	5049	4042	4367	2377	2756	1793	1352	2869	930	5136	865	1152	902	490	2512	1487	8599	6967	8558	14930	12598	14694	10934	13960	30411	2031	26296	14797	72	3750	19536
TRO	2	416	27	881	13	448	735	361	20	29	293	122	63	987	366	688	259	324	343	131	215	114	671	235	48	125	45	389	323	1322	990	1323	2434	1842	2436	1674	1905	4315	12	4687	2219	24	425	4505
PFKFB1	5	13	3	24	7	18	16	25	4	5	15	10	43	604	44	151	25	26	50	8	39	27	35	4	48	19	5	119	12	98	47	73	33	110	84	211	125	58	2	141	119	16	93	973
APEX2	16	272	16	464	58	472	468	522	19	72	169	119	112	317	581	534	416	249	178	119	751	381	654	125	473	152	54	237	166	1116	484	971	867	1334	1161	1154	1319	1526	27	1690	1041	22	413	1090
ALAS2	5	28	4	158	131	10	22	21	39	14	75	142	745	1321	167	32	311	12	328	169	222	3	84	2	23	13	71	1059	44	139	58	46	218	203	49	20	135	491	2007	38	207	560	167	190
PAGE2B	18	2	1	3	4	3	0	1	0	0	1	1	5	2	2	1	3	4	11	0	0	0	2	1	1	1	3	3	0	15	1	9	4	11	5	9	7	1	5	3	9	5	8	7
PAGE2	0	0	4	2	0	0	0	0	0	0	0	0	0	0	1	0	3	0	2	0	3	0	1	0	1	2	0	0	0	0	0	0	6	1	2	0	2	2	0	1	0	0	5	1
FAM104B	12	70	12	114	7	100	116	105	4	24	55	32	45	93	91	103	99	61	109	44	181	108	134	18	99	39	17	94	19	492	517	481	416	483	382	324	338	417	35	291	249	23	154	406
PAGE5	0	0	0	0	0	0	3	0	0	0	0	0	0	0	0	0	0	0	0	0	0	0	0	0	0	2	0	0	0	6	3	2	9	3	4	0	1	0	0	0	0	0	0	3
PAGE3	0	0	6	0	0	0	0	1	1	0	0	0	0	1	2	0	6	0	0	0	0	0	0	0	14	2	0	3	0	1	0	1	0	0	1	4	0	0	0	0	1	4	3	0
MAGEH1	28	327	14	564	38	748	487	594	30	18	140	112	78	322	540	380	401	172	198	111	283	56	782	74	76	214	48	208	101	1654	1533	1266	1541	1347	2381	1346	1612	1836	9	1485	1017	11	440	1542
USP51	5	38	28	141	8	51	115	77	25	10	80	18	19	215	81	151	85	54	109	62	61	15	123	21	27	47	11	79	32	274	191	202	338	227	267	317	166	403	26	479	217	8	77	516
FOXR2	0	1	55	0	3	0	0	0	0	0	0	0	0	0	0	1	0	0	0	0	0	0	0	0	0	0	0	0	0	1	0	0	2	0	3	0	0	0	11	2	0	202	0	3
KLF8	33	386	59	853	112	570	602	650	58	23	387	90	193	1839	586	860	624	262	1146	562	2569	1134	886	105	1043	389	98	797	360	2131	1617	2118	2958	2333	2979	2516	1835	2612	11	3378	1898	91	718	4707
UBQLN2	60	795	61	1107	131	1243	1241	1221	76	492	486	768	326	1415	802	1160	1111	549	554	454	1964	1401	2133	226	1257	446	150	703	283	2334	2894	3496	2107	2809	3014	2351	3330	2265	1254	3753	2687	422	1530	2856
SPIN3	8	182	16	408	30	197	238	247	15	21	110	52	52	565	244	257	188	138	329	134	290	122	295	42	156	167	29	287	102	926	832	803	862	724	929	798	1040	901	13	1133	565	172	191	1657
SPIN2B	5	93	4	200	9	127	147	135	8	16	75	35	25	294	198	151	84	80	128	50	159	50	179	47	106	90	19	167	81	346	325	277	420	340	455	345	367	533	6	552	332	15	99	522
FAAH2	1	45	3	48	20	52	31	16	1	5	12	9	17	69	29	45	114	3	40	21	758	451	53	7	285	15	27	43	26	239	51	184	112	151	143	172	169	86	6	239	352	6	244	148
SPIN2A	2	66	1	146	6	75	116	71	4	9	51	20	23	194	87	122	76	53	138	78	98	55	118	17	52	39	15	103	55	265	230	250	275	268	302	265	321	343	8	461	300	21	67	460
ZXDB	64	298	94	497	62	387	615	533	36	33	266	92	114	717	324	346	278	147	280	254	387	158	752	79	156	198	30	336	132	1105	1169	1264	1112	1089	1302	1185	1059	1008	9	1145	776	94	370	1641
NLRP2B	64	7	0	3	1	2	2	0	0	4	3	1	0	17	1	5	2	0	7	1	0	0	2	1	5	9	0	1	1	16	9	17	12	6	21	15	13	8	192	21	9	2	4	26
ZXDA	44	171	8	318	30	195	313	225	20	12	160	42	64	711	223	222	156	104	283	155	182	72	346	38	95	117	37	262	81	701	625	716	771	692	959	793	883	973	8	918	521	16	222	1316
SPIN4	6	174	26	505	37	313	395	219	5	9	86	73	79	280	247	234	288	94	277	138	363	343	355	39	352	53	42	228	110	786	802	871	1117	1156	955	646	768	895	43	939	865	135	235	805
ARHGEF9	19	441	163	1014	66	418	690	752	54	104	534	142	100	1184	990	752	686	327	739	448	673	330	1201	173	436	234	95	561	288	2857	2027	2548	2754	2839	2862	2798	2483	2904	55	3314	2131	51	775	3332
AMER1	13	165	49	373	29	216	251	302	7	7	159	71	72	666	330	309	204	136	236	163	307	178	484	64	192	172	29	267	103	735	336	924	557	788	621	841	824	861	8	1250	699	6	208	1416
ASB12	0	0	28	1	0	1	0	1	0	0	0	0	0	30	2	6	2	1	6	1	3	0	0	0	3	3	0	20	3	3	1	6	4	6	2	8	2	5	0	9	7	0	3	43
MTMR8	21	54	1	42	6	50	28	42	2	11	42	19	16	148	100	48	74	31	126	53	76	36	74	6	104	45	11	78	11	198	134	221	182	288	122	161	244	175	10	353	204	22	131	398
ZC4H2	5	84	4	147	8	80	84	66	4	4	109	27	23	224	119	181	116	98	94	62	125	41	137	25	33	54	22	57	51	377	271	377	341	353	394	321	381	573	121	625	363	24	108	450
MSN	693	6382	755	10075	1254	15118	10710	9059	1121	6962	3354	8476	2477	6616	13400	10049	11504	6753	3778	3321	10706	4864	19152	2045	6563	5042	1359	4425	2676	31168	24769	27985	27438	39533	32744	25661	41387	28172	5810	30337	27205	4509	15405	15004
VSIG4	47	347	5	361	5	192	286	169	15	205	607	357	603	1498	1065	1301	947	657	1817	388	276	28	131	48	43	998	60	777	68	1850	1288	1105	1839	468	774	2375	1899	5446	277	4554	2561	227	452	2165
AR	15	299	24	508	42	321	318	281	16	167	571	108	168	3972	304	862	235	216	746	412	322	47	358	83	68	300	32	913	105	1032	428	682	1120	1163	882	1331	1063	740	38	1437	1160	318	234	5410
YIPF6	108	976	74	1646	153	1954	1568	1807	93	526	449	1162	442	1468	1407	1088	1372	356	1234	572	1964	848	2231	188	1094	562	156	1045	352	4854	6006	6531	4743	5321	5825	3952	4871	3874	380	4032	3326	372	3252	4722
STARD8	87	573	94	935	121	887	933	924	73	374	544	907	295	1195	1439	1270	644	702	767	510	431	162	1111	183	157	272	203	607	546	1876	748	2061	2090	2269	2189	2588	2370	3326	1354	3828	3598	143	2791	2751
PJA1	17	247	23	459	42	516	480	409	30	79	295	138	96	840	579	502	392	316	170	135	394	129	573	104	286	174	35	237	120	897	938	997	1002	1057	1136	932	1021	1694	48	1359	899	18	404	1042
EDA	15	94	6	197	16	94	72	40	4	25	147	24	19	611	217	268	103	119	192	131	165	65	120	18	103	74	23	166	65	321	178	382	305	402	416	341	398	348	492	707	426	116	134	1155
AWAT2	0	1	3	4	0	5	0	3	1	0	7	1	2	11	5	4	2	9	1	1	2	1	2	0	4	1	1	2	3	9	0	17	7	16	16	8	16	11	9	20	17	8	0	20
IGBP1	19	502	24	696	82	635	653	714	34	211	252	273	279	834	521	603	428	269	578	295	1294	504	669	73	607	194	65	671	158	1577	1462	1921	2072	1359	1899	1526	2059	2213	156	2060	1408	107	869	2295
DGAT2L6	0	3	1	12	2	7	7	13	0	1	5	2	0	27	24	9	8	1	7	5	2	0	8	1	0	1	0	5	3	26	19	20	15	28	21	18	23	12	1	25	26	0	16	36
AWAT1	4	25	63	35	4	12	16	15	1	0	4	1	2	52	25	32	19	12	20	11	6	5	11	6	9	19	3	25	5	44	23	37	30	63	40	63	84	37	0	70	56	53	31	97
P2RY4	3	4	1	15	3	7	6	6	0	0	9	3	0	39	14	12	6	10	7	7	6	1	17	4	16	14	1	10	3	33	17	36	24	51	27	37	49	28	0	47	17	118	25	99
ARR3	2	16	0	46	8	31	25	72	3	0	12	9	5	84	58	60	33	15	61	34	57	20	58	6	33	16	4	39	24	110	83	138	131	153	147	112	190	120	4	183	123	3	118	193
RAB41	3	21	4	45	3	30	33	60	0	1	9	11	1	88	41	39	36	22	23	22	47	16	53	6	22	8	6	9	9	121	98	120	94	99	111	100	149	118	0	148	90	3	74	134
PDZD11	10	181	13	320	29	319	440	261	7	40	89	120	82	147	318	320	182	149	168	63	445	301	372	66	255	82	36	150	79	727	940	814	1070	749	877	638	689	986	396	927	738	3	246	547
KIF4A	93	211	9	310	12	410	643	232	8	9	17	112	9	24	290	262	268	240	165	42	342	158	297	83	489	4	55	94	121	366	657	532	711	745	594	495	535	381	13	747	768	3	51	55
GDPD2	3	17	1	33	1	13	33	13	1	4	10	4	1	88	56	27	4	11	13	21	377	178	24	5	95	2	4	21	18	21	9	14	92	58	47	54	113	54	1	39	62	734	20	69
DLG3	38	518	51	703	120	860	522	601	24	84	395	210	96	761	896	611	513	233	663	418	1843	710	1137	124	954	251	84	400	303	2005	1227	2143	1550	2296	3121	2047	2320	1870	31	1932	1571	9	594	1765
SNX12	38	548	204	1142	112	1132	1191	1423	44	395	505	442	169	983	1814	972	897	513	496	367	2046	1153	1740	193	1044	399	119	549	276	2899	1811	2046	2579	3032	3062	2561	3133	4104	105	3817	2847	57	1025	2710
FOXO4	24	182	28	289	89	349	243	329	46	654	349	261	77	1551	632	318	266	150	286	214	406	181	395	46	231	170	35	393	104	436	256	337	413	669	805	718	914	1141	366	998	648	148	702	1276
CXorf65	1	21	518	14	19	22	12	20	13	114	5	240	18	15	71	4	87	8	9	2	10	3	82	3	20	0	8	5	12	23	49	78	32	52	45	41	143	8	278	112	380	130	921	28
IL2RG	135	706	119	283	240	1099	410	779	97	2597	140	6562	283	216	1614	216	3174	358	122	55	439	93	2068	74	348	32	141	293	110	1054	1823	3868	562	1619	996	1023	3691	303	4659	2023	4778	2787	7987	362
MED12	129	1350	85	2215	294	1706	1632	1965	113	2827	1188	1373	684	4723	2777	2787	2710	1421	1406	891	1607	823	2881	412	878	1028	418	1757	887	6318	3063	6086	5132	7649	7557	7712	10612	7655	793	14499	8579	412	4284	10875
NLGN3	31	56	50	121	23	68	49	81	9	160	40	63	27	296	224	94	148	38	67	53	48	26	174	9	35	34	19	98	26	179	106	240	118	198	154	153	256	146	98	487	334	56	160	389
GJB1	0	0	6	0	1	0	0	0	0	2	0	0	0	0	0	0	0	0	0	0	11	1	1	0	0	1	0	0	0	2	0	0	0	0	0	0	0	0	0	0	0	2	11	0
ZMYM3	36	459	78	1335	168	657	714	637	20	46	602	220	134	2220	1073	1264	606	669	681	431	787	347	910	196	442	384	133	865	447	1435	809	1504	1736	2007	2114	1843	2345	3458	36	5104	2540	9	414	3526
ITGB1BP2	33	83	4	50	27	110	65	74	5	9	31	92	6	100	115	51	100	18	33	16	86	42	64	23	70	44	8	130	31	141	134	105	330	232	348	126	294	257	78	214	194	71	121	509
GCNA	17	205	37	178	73	318	259	189	15	29	39	99	21	314	169	129	248	83	99	70	121	63	278	69	131	135	44	130	91	479	714	521	369	556	836	714	538	394	279	567	360	182	159	630
CXCR3	0	32	0	28	10	36	29	51	0	6	13	7	5	117	36	16	43	15	18	10	8	3	40	12	31	33	3	25	13	26	23	75	14	62	78	111	68	92	13	130	149	2	10	55
CXorf49	0	0	0	0	0	0	0	3	1	1	1	0	0	0	2	1	0	0	1	1	0	0	0	0	1	1	0	1	0	0	0	0	2	0	0	1	0	0	0	1	0	0	0	3
NHSL2	106	1611	95	3486	133	2610	3063	1488	76	1298	2019	1087	938	4825	2925	2930	2069	1301	1802	1983	1019	344	2655	460	325	297	430	1817	1308	7822	4443	6472	11529	8090	7660	8922	12784	10252	1050	13188	9644	1082	1147	14100
FLJ44635	536	1136	201	1765	293	2117	1376	2388	245	1812	793	1969	1552	2043	2314	1344	1873	574	1262	460	5554	2103	1942	216	2312	352	204	1308	307	4581	7283	6454	7860	6291	6585	4208	6374	6819	12007	5969	5482	5799	12108	5906
HDAC8	20	601	49	1000	136	800	855	958	41	79	331	239	181	790	739	866	569	312	717	360	1111	485	1062	117	611	436	101	585	316	2396	2287	2880	2512	2612	3026	2281	2684	2494	82	3128	2074	66	910	2981
PHKA1	3	62	5	60	22	85	37	56	5	79	108	14	64	848	70	296	136	74	308	149	695	353	72	30	522	120	11	216	17	659	637	206	532	814	421	585	329	449	21	659	473	27	328	3410
DMRTC1B	0	0	0	0	0	0	0	0	0	0	0	0	0	0	1	0	2	1	0	1	0	0	0	0	2	1	0	0	0	0	0	1	1	0	0	0	1	0	0	2	0	0	0	3
FAM236B	0	0	0	0	0	0	0	0	0	1	1	0	0	3	1	0	0	0	0	1	0	0	2	0	1	0	0	0	0	2	0	0	0	1	0	1	3	0	0	1	1	0	0	2
FAM236D	0	0	0	0	0	0	0	0	0	0	0	0	0	0	0	0	1	0	0	0	0	0	2	0	0	0	0	1	0	0	0	0	0	0	0	1	0	0	0	0	1	0	0	1
DMRTC1	1	1	0	0	0	0	0	1	0	1	3	1	0	0	1	1	0	2	1	0	0	1	0	0	0	0	0	0	0	0	0	0	2	0	0	0	0	0	0	6	0	0	0	2
FAM236C	0	0	0	1	0	0	0	1	0	0	0	0	0	0	1	0	4	0	0	0	0	0	1	0	1	0	0	0	1	1	0	0	2	3	0	0	3	1	0	0	3	1	0	2
FAM236A	0	0	0	0	0	0	0	0	0	0	0	0	0	1	2	0	0	0	0	0	0	0	0	0	1	0	0	0	1	1	0	0	0	0	0	0	0	0	1	1	2	0	0	2
PABPC1L2B	0	0	0	0	0	0	0	0	1	2	0	0	0	0	2	0	0	0	1	0	0	0	0	0	0	0	0	0	1	1	0	0	0	0	0	0	0	0	0	0	0	1	1	2
CDX4	6	0	0	0	0	0	0	0	0	0	0	0	0	0	0	0	0	0	0	0	1	0	0	0	2	1	0	0	0	0	0	0	0	0	0	0	0	0	0	0	0	0	0	0
ZCCHC13	0	0	8	0	0	1	0	0	0	1	0	0	0	0	0	0	0	0	1	0	0	0	0	0	0	0	0	0	0	0	0	0	0	0	0	0	0	0	0	0	0	0	0	0
SLC16A2	14	239	9	636	44	379	570	457	10	90	257	93	108	1406	466	584	355	327	301	203	259	98	590	128	147	113	42	474	165	879	696	553	761	829	985	940	907	1133	69	1572	739	10	235	1773
NEXMIF	4	53	9	22	14	54	6	11	5	41	33	10	10	84	36	71	36	16	65	43	195	69	79	4	124	58	1	46	5	382	363	156	120	243	255	240	8	40	28	220	136	7	122	336
UPRT	14	273	16	425	56	448	464	586	29	32	119	119	89	421	421	377	449	112	320	159	479	129	625	58	334	182	54	239	132	1227	1276	1430	1097	1286	1528	968	1387	1422	70	1465	946	77	590	1333
ZDHHC15	84	93	2	111	7	134	75	73	5	40	81	18	33	261	132	141	108	42	263	103	74	17	182	22	48	77	13	120	21	818	733	654	615	768	652	613	370	580	28	782	482	4412	178	1415
MAGEE2	0	1	3	5	0	1	0	1	0	0	4	0	1	15	3	5	0	0	9	5	0	1	1	1	2	2	0	1	0	20	8	2	8	4	6	17	3	18	3	21	14	0	9	25
MAGEE1	6	37	14	48	8	53	27	22	6	44	44	15	12	166	48	73	43	25	75	32	53	23	69	11	50	34	8	46	13	146	63	143	78	157	127	87	114	161	0	207	105	36	36	274
FGF16	0	0	0	4	0	1	0	2	0	0	0	0	0	15	0	4	2	0	2	0	0	0	1	1	0	0	0	0	0	2	8	8	0	0	8	3	0	0	2	3	3	0	0	141
ATRX	426	6007	380	10180	1028	7623	10343	7933	506	1926	2789	3298	1770	7192	5564	7280	5114	2574	8139	3907	8317	3781	9544	1104	4967	2658	991	5360	2614	17275	19939	27768	22257	24849	24881	16457	21186	17121	3002	21712	15470	2232	8845	21880
MAGT1	314	3503	180	3933	691	5206	5309	5936	247	950	861	2441	918	2000	2731	2964	3934	1462	3363	1347	5133	2521	5177	1071	4358	1585	507	1957	932	8743	9111	11737	11164	12435	13014	8776	11026	13291	5598	10831	9303	2439	9758	8386
PGAM4	19	137	21	199	42	183	179	193	9	125	48	259	61	91	172	180	228	88	44	34	289	215	308	45	283	56	27	43	38	606	870	573	428	593	655	455	832	657	286	722	752	127	1056	362
PGK1	2427	4931	869	6876	2758	9459	7469	9688	1101	8773	1176	19898	1425	2080	9818	4622	10826	2950	2465	1154	11956	5063	12073	919	12380	2184	777	2380	1018	15667	27379	22377	10277	16971	16836	10284	21444	12948	25734	13172	27321	16939	46167	7312
TAF9B	430	476	43	655	331	719	735	853	106	975	196	2600	182	605	882	499	947	191	548	235	816	342	1087	74	899	195	106	376	156	1585	2574	2697	2264	2466	1663	1335	2360	1656	5113	2147	4187	2093	5378	2482
P2RY10	3	42	21	33	16	60	37	84	7	7	11	21	13	31	102	11	204	12	44	12	40	9	206	12	106	2	20	51	12	140	298	873	153	302	327	329	307	85	31	521	592	63	86	97
ITM2A	13	437	26	1017	22	1054	1182	636	26	28	346	140	157	1725	485	800	535	246	1451	601	674	252	847	76	378	95	94	865	292	2289	2490	2390	7429	2977	4427	2844	3223	4968	43	2366	2400	47	624	7320
TBX22	29	0	0	0	0	0	1	0	0	1	2	0	0	0	0	1	0	0	1	0	0	0	0	0	1	0	0	0	0	3	1	1	5	0	1	2	4	1	0	4	2	37	4	1
TENT5D	0	2	0	2	0	0	1	0	0	4	0	0	0	4	0	3	0	0	0	0	0	0	0	1	3	1	0	0	0	1	0	1	0	0	0	0	1	6	7	0	0	11	2	1
BRWD3	1032	3237	422	3899	1018	4740	3729	3595	543	4652	856	7169	1133	2299	3516	2419	5009	1122	2657	1308	4525	1562	5491	485	3174	998	480	1649	877	9350	14470	16028	9074	12868	14078	8780	16939	8331	10693	12819	14519	6995	21909	9655
POU3F4	0	0	2	0	0	0	0	0	0	2	0	0	0	0	0	0	0	0	2	13	0	0	0	0	1	0	0	0	0	0	0	0	0	0	1	0	0	1	0	1	0	2	0	0
CYLC1	4	0	0	0	0	0	0	0	0	7	0	0	0	0	0	0	0	0	0	0	0	0	0	0	0	0	0	2	0	0	0	1	0	0	0	0	0	0	0	0	0	3	0	0
RPS6KA6	44	67	136	25	9	41	84	25	4	36	82	23	29	409	69	82	44	13	202	113	172	166	42	14	90	103	9	92	12	246	210	97	431	206	351	233	56	362	12	368	164	53	140	917
SATL1	6	3	0	4	1	3	1	4	0	0	0	1	0	7	0	1	1	0	0	0	2	1	4	1	4	2	0	0	0	7	2	0	7	9	6	4	5	7	2	1	5	0	3	10
ZNF711	8	92	0	32	5	56	55	29	2	452	25	20	18	194	48	87	93	35	295	86	283	239	65	19	208	23	10	91	18	229	74	107	299	172	221	252	44	587	19	393	274	35	169	786
CHM	61	1193	62	1778	159	1438	1964	2216	75	160	300	598	339	957	868	1121	1060	322	1312	517	1959	787	2223	188	1037	461	179	780	388	4981	6985	6851	5524	5530	6362	3647	5089	4656	130	4922	3637	111	2639	4016
CPXCR1	0	0	4	0	0	0	0	0	0	0	0	0	0	0	0	0	0	0	0	0	0	0	0	0	0	0	0	0	0	0	0	0	0	0	0	1	0	0	121	2	0	2	0	0
TGIF2LX	0	0	0	0	0	0	0	0	0	1	0	0	0	0	0	0	0	0	0	0	0	0	0	0	0	0	0	0	0	0	0	0	0	0	0	0	0	0	0	0	0	0	0	0
PABPC5	1	95	2	105	11	65	78	68	2	9	57	12	23	134	54	104	39	49	143	56	58	6	80	14	10	52	12	61	23	248	248	189	319	197	403	201	336	329	39	407	188	0	40	339
PCDH11X	4	10	19	9	2	9	0	7	8	7	8	1	13	35	12	40	11	9	12	21	6	11	15	0	16	7	12	23	10	55	9	80	45	31	99	60	199	10	12	76	41	95	19	51
FAM133A	6	3	0	6	0	3	5	2	0	5	5	0	1	5	2	7	2	3	15	8	2	0	0	0	1	1	0	0	1	15	32	13	54	26	19	21	21	56	15	67	24	108	7	59
RPA4	2	51	11	63	6	51	69	98	9	8	12	14	5	49	51	43	49	20	33	21	67	29	103	7	16	52	8	67	30	218	122	212	167	182	238	245	301	117	8	206	161	19	127	170
LOC105373297	0	0	0	0	0	0	0	0	0	0	0	0	0	0	0	0	0	0	0	0	0	0	0	0	0	0	0	0	0	0	0	0	0	0	0	0	0	0	3	0	0	1	0	0
TNMD	0	3	4	3	0	7	11	3	0	0	16	0	15	2108	8	51	5	5	90	58	10	1	4	3	2	9	3	43	1	33	21	40	31	34	69	23	20	53	0	65	25	2	23	5051
SRPX2	60	1478	64	3006	183	3436	4237	5639	81	167	177	554	618	2119	1843	2620	1475	1023	1406	306	1270	356	4599	828	249	868	100	906	459	6448	8893	9126	3075	6456	15174	7039	7389	7586	83	7482	2509	35	1327	4332
SYTL4	29	322	14	601	44	599	499	639	45	27	190	126	89	700	555	590	409	274	379	164	274	106	777	127	92	273	49	308	211	2239	1910	2176	1605	1784	2753	2118	2153	1930	8	1953	1141	15	571	1954
CSTF2	18	282	23	508	44	418	477	411	18	41	136	135	54	352	516	430	369	210	185	95	757	394	681	76	580	127	50	238	142	1745	1225	1658	1387	1715	1786	1143	2062	1826	14	2039	1425	32	804	1321
NOX1	0	1	0	0	0	3	1	2	0	0	0	1	0	0	0	2	0	1	1	2	2	3	3	0	4	0	0	0	0	2	4	0	2	17	3	2	5	3	0	1	0	7	3	0
XKRX	0	2	1	1	2	1	1	5	1	0	4	0	1	43	2	8	11	5	7	3	476	202	8	2	113	7	6	4	1	15	5	23	8	15	24	10	21	6	1	26	15	10	28	100
ARL13A	3	10	1	20	4	10	14	17	0	2	9	8	4	25	17	21	21	5	26	14	39	14	24	0	26	19	2	19	5	53	33	44	46	59	60	41	56	28	3	106	55	1	29	223
TRMT2B	167	325	39	632	87	360	438	628	32	181	358	259	147	1370	855	628	671	287	623	364	922	513	936	111	660	371	109	722	252	1644	895	1305	1346	1906	1552	1582	1658	2166	305	2617	2093	178	997	3240
TMEM35A	0	4	12	2	0	2	5	1	0	4	38	2	1	45	5	12	3	3	14	9	1	0	6	0	0	1	0	2	1	17	6	15	40	11	3	19	2	28	3	30	20	10	1	192
CENPI	12	359	191	415	36	602	633	378	12	54	45	204	18	99	467	380	470	212	266	97	491	187	478	200	619	19	129	198	179	954	1700	1439	1294	2144	1234	885	1013	1046	42	1702	1636	37	271	407
DRP2	0	4	0	64	0	22	75	4	0	1	4	0	0	29	38	33	11	20	14	4	5	4	29	7	12	0	6	3	32	24	47	60	195	74	74	14	154	173	1	254	115	0	59	378
TAF7L	4	8	3	30	1	4	13	17	0	3	2	2	3	17	31	11	11	4	2	3	13	46	43	4	22	0	2	9	10	25	24	38	44	36	23	15	14	19	6	42	55	62	48	42
TIMM8A	10	81	11	129	3	136	104	127	4	29	32	46	36	91	82	102	102	56	83	49	219	165	183	31	238	48	15	71	40	230	204	235	301	366	237	190	278	229	98	290	274	35	91	279
RPL36A-HNRNPH2	0	0	0	1	0	0	0	0	0	0	0	0	0	0	0	0	0	0	0	0	0	0	0	0	0	0	0	0	0	0	0	0	0	0	0	0	0	0	0	0	0	0	0	0
RPL36A	2	20	4	20	5	28	31	30	2	7	1	12	8	4	11	9	41	5	8	1	21	12	26	3	22	0	3	9	3	39	45	59	40	53	45	44	87	49	228	34	49	34	53	37
HNRNPH2	27	51	12	52	6	162	56	73	37	175	23	79	9	110	226	39	150	13	65	23	149	103	132	12	97	22	9	69	15	293	340	393	252	332	300	230	314	253	108	247	257	103	417	173
ARMCX1	33	392	24	802	41	580	590	714	34	162	440	162	142	1403	470	727	449	295	822	301	719	207	796	73	299	296	51	732	140	1432	1248	1156	1405	1544	2038	1674	1486	2571	44	2753	1107	40	348	2325
ARMCX3	323	1686	159	3420	335	2741	3577	2783	173	1402	1088	3254	466	2700	2404	2279	2431	1111	1776	1130	1670	310	3594	507	589	1051	313	1520	701	6808	6703	6507	6952	7042	7846	6095	6869	7851	2766	7873	5770	1395	6184	6683
ARMCX2	21	870	30	1485	100	1266	2063	1030	49	80	542	387	198	838	737	1083	693	714	718	290	484	113	1305	281	129	586	103	563	345	2218	2203	1956	2863	3087	3816	2650	3092	6359	96	5654	2441	33	501	2209
NXF5	0	0	1	0	1	0	0	0	0	1	1	1	0	1	0	4	0	0	2	1	0	1	2	0	0	0	0	0	1	5	0	3	3	1	4	1	2	4	12	3	4	0	1	8
ZMAT1	12	108	28	174	32	93	158	159	18	22	166	94	68	709	214	457	242	93	431	188	122	52	200	13	61	179	54	428	96	740	544	613	905	605	700	842	507	691	4699	1167	715	117	431	1985
BEX5	0	4	1	0	0	9	5	15	2	5	8	1	10	22	4	8	13	14	12	10	16	11	4	2	15	11	0	0	4	79	44	22	7	70	41	43	42	17	7	22	36	13	64	11
TCP11X1	7	0	0	0	0	1	0	0	0	7	0	0	1	0	1	0	5	0	0	0	0	0	0	0	0	0	0	0	0	0	0	0	0	1	0	0	0	0	3	0	0	8	0	0
NXF2	0	0	1	0	0	0	1	1	0	5	0	1	0	0	0	0	0	0	1	0	0	0	0	0	0	1	0	3	0	0	0	0	0	0	1	0	1	1	14	0	0	10	0	1
NXF2B	0	0	0	0	0	0	1	0	0	2	0	1	0	3	0	1	0	0	0	0	0	0	0	0	0	3	0	6	0	2	0	1	2	0	1	0	0	0	25	0	1	9	0	5
TCP11X2	8	0	2	0	0	1	0	1	0	7	0	0	0	0	0	0	1	0	0	0	0	0	0	0	0	0	0	0	0	0	0	1	0	0	0	0	0	0	1	0	0	10	0	0
TMSB15A	4	30	0	23	1	58	53	26	1	0	3	18	1	15	46	20	21	9	12	3	13	2	60	4	7	0	16	5	13	64	115	173	136	149	139	86	96	157	5	201	162	0	16	22
ARMCX5	10	182	15	300	23	215	294	309	17	14	85	67	69	230	188	228	177	109	284	91	334	168	339	46	251	78	28	156	71	731	714	816	850	626	871	575	695	996	17	917	587	20	300	758
ARMCX5-GPRASP2	2	100	12	180	25	123	106	136	6	78	57	56	17	313	158	145	173	55	184	87	170	68	163	20	89	70	22	88	68	605	376	589	334	518	675	449	617	612	8	819	428	16	267	693
GPRASP1	12	251	15	497	67	208	266	269	28	28	472	98	65	1906	401	502	322	169	745	434	303	104	427	69	124	309	58	625	174	1178	641	915	928	816	926	853	1002	1149	22	1399	683	32	189	2863
RAB40AL	0	14	2	32	6	12	25	14	1	1	13	2	1	45	24	31	24	13	19	10	19	8	30	1	12	27	1	20	21	84	38	70	76	67	74	72	105	84	0	99	69	0	43	64
NXF3	1	17	0	19	0	9	8	7	0	1	8	9	2	45	12	66	14	8	30	7	2	0	5	5	4	28	0	5	6	29	20	48	28	9	89	34	20	57	29	38	15	76	24	45
TCEAL5	6	6	0	1	0	14	1	1	0	1	10	2	0	2	4	11	2	12	2	3	2	2	2	0	0	1	0	2	2	4	0	1	5	1	2	0	14	0	0	3	3	9	0	1
TCEAL7	11	143	5	129	5	307	237	96	8	17	68	49	43	102	100	141	100	97	151	63	69	6	185	31	18	36	14	37	30	328	653	603	757	581	772	352	910	821	13	756	344	1	169	755
BEX3	163	836	143	1504	91	1617	1410	935	73	285	751	439	412	917	1371	1536	753	882	864	296	1656	937	1375	262	863	326	171	750	440	2035	2803	1996	4480	3364	3936	2088	4268	4986	237	4513	2556	17	447	2231
RAB40A	0	2	0	14	0	4	5	5	0	0	4	1	1	13	3	6	5	1	11	11	2	0	8	1	0	2	0	15	6	23	18	17	32	30	37	3	23	20	3	31	17	0	7	34
TCEAL1	13	217	13	330	11	254	299	345	22	36	228	56	82	294	282	252	200	87	404	161	226	122	311	27	111	72	35	479	70	634	499	597	1186	838	724	561	577	1008	6	743	557	8	202	1570
GLRA4	3	1	1	1	0	1	0	4	0	0	0	0	0	21	0	0	4	4	9	0	1	5	3	0	2	0	0	2	0	5	1	4	0	4	10	25	2	13	0	5	2	2	2	18
TMEM31	0	0	0	1	0	0	0	3	0	0	1	0	1	2	0	3	1	0	1	0	0	0	1	1	6	2	0	0	0	4	3	8	2	7	9	7	0	3	1	6	0	3	5	4
RAB9B	0	30	3	68	4	32	43	41	2	11	116	10	10	169	55	59	69	18	47	76	28	10	62	10	6	17	6	72	16	194	163	245	308	232	320	134	135	272	6	283	161	2	59	940
PLP1	20	8	0	16	2	12	21	11	0	18	38	1	5	277	13	21	14	56	65	55	65	101	9	3	31	3	15	58	16	37	14	40	99	79	67	41	44	92	35	263	89	19	12	2789
H2BFWT	0	0	0	0	0	0	0	0	0	0	0	0	0	0	0	0	0	0	0	0	0	0	0	1	0	0	1	0	0	0	0	1	0	0	0	0	0	0	0	0	0	0	0	0
H2BFM	0	0	262	0	1	0	0	3	131	0	0	0	1	0	2	3	207	0	1	0	1	1	0	0	0	1	1	0	0	0	0	0	0	2	1	0	0	0	1	0	1	7	0	1
ZCCHC18	28	102	50	250	20	115	173	220	27	40	59	79	39	264	114	143	86	54	185	106	195	61	218	20	105	77	18	120	57	497	388	624	472	563	675	442	607	600	24	728	371	187	208	846
FAM199X	428	1107	294	1755	218	1869	1404	1551	108	774	414	855	362	1746	1195	1130	1170	437	1169	639	2114	1129	2116	214	1355	416	187	1036	386	4190	5061	5729	4534	5630	5580	4218	4581	4318	924	4682	4227	739	3835	5075
ESX1	0	0	0	0	0	0	5	6	0	0	0	0	0	0	1	0	0	1	0	0	1	0	3	1	2	2	0	3	0	0	16	1	0	0	8	0	0	3	2	0	1	1	1	0
IL1RAPL2	24	1	7	0	0	4	0	0	2	1	0	1	3	11	2	0	1	4	1	3	2	1	0	0	4	0	0	2	1	0	0	0	9	11	0	4	0	1	1	3	9	100	10	25
TEX13A	0	0	0	0	0	0	0	2	0	0	1	0	0	0	0	0	0	0	0	0	0	0	0	0	0	0	0	0	0	0	0	0	0	0	0	0	0	0	1	0	0	11	0	0
SERPINA7	8	0	0	0	0	0	0	0	0	0	0	0	0	0	0	0	0	0	0	0	0	0	0	0	2	0	0	5	0	0	0	0	0	0	0	0	0	0	348	0	0	0	0	0
PWWP3B	2	2	1	4	0	0	2	0	1	26	21	0	5	129	6	21	2	10	6	2	1	2	0	0	1	2	0	140	1	1	5	0	23	2	22	21	5	6	1	18	6	29	14	554
RADX	4	86	6	40	15	63	30	26	3	20	23	20	4	106	50	113	65	29	118	88	105	45	29	3	72	27	14	84	14	158	114	182	219	227	176	131	182	87	7	248	310	16	169	390
TBC1D8B	43	1022	51	1976	109	1347	2053	1418	57	77	310	336	143	454	557	863	529	379	1003	380	846	218	1349	270	311	501	121	327	369	2876	6238	3935	4024	3366	5660	2908	3215	3683	36	4395	2715	22	553	2166
RIPPLY1	0	0	1	6	0	6	2	3	0	0	0	1	0	9	2	6	1	0	2	2	1	0	2	3	4	14	0	5	1	9	16	9	4	3	21	5	10	11	12	10	4	0	6	20
CLDN2	37	7	0	16	1	14	15	19	1	0	4	0	1	91	12	27	9	9	9	5	33	30	30	3	41	13	2	34	4	51	13	34	20	31	30	40	21	36	16	29	38	64	10	185
MORC4	24	354	24	898	34	404	699	550	40	43	449	89	187	1116	442	949	396	391	804	375	1198	761	634	196	998	399	56	493	212	1638	2192	1530	2862	1745	1977	2189	1588	2587	19	3188	1897	34	288	5072
RBM41	45	664	27	1013	124	778	781	894	37	82	220	250	216	910	643	781	618	259	1027	402	1881	910	877	100	1204	314	126	598	339	2222	2493	3107	2277	2884	3028	2121	2753	2052	142	2796	1953	129	1198	3089
NUP62CL	0	11	3	1	1	5	4	10	0	2	0	3	1	22	0	13	14	0	12	5	83	42	1	13	72	0	1	26	4	41	10	21	10	37	27	79	23	22	268	33	86	18	50	79
PIH1D3	0	0	0	0	0	0	0	1	0	0	0	0	0	0	2	0	0	0	0	0	2	0	0	0	1	1	0	0	0	0	1	0	0	3	0	0	0	0	0	1	6	28	1	1
PRPS1	4521	490	2562	432	30	401	367	394	20	68	126	110	1025	494	513	306	321	115	260	131	510	230	642	69	421	187	48	332	89	1328	1330	1625	1227	1323	1376	1233	1191	1313	118	1347	989	287	457	1698
NCBP2L	0	5	1	0	0	0	0	0	0	0	0	0	0	0	0	0	0	0	1	0	0	0	0	0	2	4	0	0	0	1	0	0	0	0	0	0	0	3	1	0	2	0	1	6
LOC112267910	4	8	3	11	8	14	2	7	3	3	0	1	0	7	2	4	25	1	10	2	235	98	5	0	224	2	1	8	2	32	74	28	26	94	32	26	48	10	3	24	52	15	57	13
VSIG1	25	13	0	10	4	33	5	17	1	8	4	6	4	16	23	3	21	7	9	1	64	38	34	2	72	2	7	7	6	14	42	41	26	79	52	22	51	37	8	44	103	10	45	15
PSMD10	12	310	19	434	36	599	530	485	19	111	126	166	69	275	604	299	357	157	326	141	1051	454	703	43	547	91	92	290	113	1348	2458	1891	2195	1837	2043	1078	1618	1866	38	1538	1260	55	641	1002
COL4A5	7	351	7	249	98	427	426	315	25	6	809	45	60	2161	253	441	582	360	856	830	4717	1953	140	25	2061	75	53	1038	153	881	187	173	3055	2765	861	2295	1885	2060	2	2514	2798	10	1067	7957
IRS4	3	1	2	0	0	0	0	3	0	3	0	0	2	8	6	2	1	0	0	0	0	0	0	1	7	3	0	1	1	4	0	0	6	1	0	0	0	2	9	1	0	61	0	0
GUCY2F	1	3	0	0	3	10	0	3	1	1	0	2	5	1	1	1	5	0	0	0	1	0	14	0	3	2	6	10	0	27	10	11	3	13	30	11	29	7	16	13	6	15	2	7
KCNE5	2	18	12	9	7	21	11	19	3	23	5	2	7	39	7	9	19	10	1	0	2	2	12	4	4	65	3	10	2	120	43	51	19	38	77	64	139	11	33	19	21	21	9	65
ACSL4	1107	14699	498	7153	1510	33308	11532	14963	2173	4717	933	5091	10190	2256	5038	8507	13134	2375	3842	1326	8727	1610	17463	1241	2873	12425	666	3188	1493	83026	67761	80429	28316	65329	61470	41259	102700	14282	7044	16898	17845	8225	23757	9530
TMEM164	256	1055	65	1160	199	1152	1259	1391	70	1322	363	1077	407	2271	2214	1125	1247	619	939	368	1496	772	2346	230	843	679	212	1092	403	2548	1903	3138	2281	3479	3302	2817	5238	3047	881	4714	2985	1116	2740	2879
LOC101928589	0	0	0	0	0	0	0	0	0	0	0	0	0	0	0	0	0	0	0	0	0	0	0	0	0	0	0	0	0	0	0	0	0	0	0	0	0	0	0	0	0	0	0	0
AMMECR1	20	289	17	613	60	688	765	717	16	81	122	192	106	407	518	369	407	168	308	138	2640	1980	1014	131	2035	188	68	338	149	1557	2378	2520	1885	2590	2705	1567	2254	2076	149	2609	2098	239	782	1677
RTL9	2	2	0	7	0	5	6	9	1	0	0	2	0	7	0	3	3	7	2	0	0	0	16	2	10	9	0	3	2	16	33	15	13	25	17	19	20	14	12	25	7	1	6	60
CHRDL1	11	152	7	194	2	32	49	15	12	356	1734	26	531	8581	164	1760	317	358	573	373	56	4	49	11	10	34	66	1361	26	1120	444	318	5008	152	215	2038	64	164	638	813	246	17	329	41121
PAK3	365	224	71	139	10	234	252	132	38	25	221	35	45	495	137	416	326	137	228	222	69	8	113	66	37	60	10	195	53	559	461	516	1880	296	497	1246	241	1049	101	972	1015	124	213	3527
CAPN6	2	6	1	6	0	7	0	4	0	0	10	2	0	96	8	20	7	26	24	28	10	3	4	1	17	0	0	136	1	7	0	0	20	19	1	10	12	37	1	99	77	358	6	1851
SERTM2	3	0	3	2	0	4	2	2	0	0	1	1	2	3	0	2	0	1	8	0	2	0	6	2	12	16	0	0	2	1	4	8	7	5	14	3	18	34	61	39	8	321	3	21
TRPC5	84	26	4	52	5	22	49	51	4	5	8	23	2	41	31	27	33	8	55	21	50	33	34	3	30	14	6	30	16	99	129	149	103	133	118	94	106	62	6	101	146	33	136	138
TRPC5OS	1	2	0	2	1	0	1	5	0	3	1	0	0	2	1	4	1	0	2	0	0	0	1	0	1	1	0	0	0	3	0	4	4	0	2	1	0	0	1	3	1	1	23	2
RTL4	19	0	1	0	0	0	0	0	0	0	1	0	1	1	0	0	1	1	1	0	1	1	0	0	0	0	1	0	0	7	0	0	0	0	0	2	0	0	2	0	3	13	1	8
LHFPL1	0	6	2	0	0	0	0	4	0	0	3	0	0	2	2	0	18	2	12	0	3	1	2	0	3	0	0	10	0	20	1	3	0	2	3	3	3	4	0	0	5	1	10	18
AMOT	13	161	1367	307	19	117	296	92	266	917	515	41	50	1785	139	283	349	151	500	389	102	58	143	22	73	51	17	905	76	945	326	342	987	517	449	671	481	1950	16	2295	764	39	224	5612
IL13RA2	0	44	30	18	152	154	110	90	19	79	0	30	16	8	75	9	140	10	41	35	52	7	45	2	390	14	0	6	2	270	779	491	84	1154	711	171	159	671	24	190	97	4	914	63
LRCH2	46	279	3	286	63	368	281	187	16	115	191	48	71	1249	279	293	144	94	446	189	131	21	261	37	41	95	17	214	66	1004	1226	1627	947	1190	1160	823	613	1060	39	1528	811	32	343	1909
RBMXL3	0	0	1	8	4	4	3	5	1	0	7	0	1	29	6	12	2	8	10	1	0	1	4	2	15	18	0	12	3	8	4	10	9	8	9	6	5	28	0	33	15	6	1	30
LUZP4	0	0	18	0	1	0	0	0	0	0	0	0	2	1	0	0	0	0	0	0	0	0	0	0	1	1	0	6	0	2	2	0	5	1	1	0	2	0	2	0	0	0	4	0
LOC105373314	0	0	0	2	2	2	3	0	0	2	1	1	0	8	7	5	2	0	8	2	4	0	1	0	0	2	0	8	1	9	2	7	10	9	5	6	14	16	1	16	6	1	1	18
AGTR2	7	0	7	0	1	0	0	0	0	5	0	0	0	2	1	0	0	0	0	0	0	0	0	0	13	8	0	10	0	1	0	0	0	0	0	0	0	0	21	1	0	1259	0	6
CT83	0	0	0	0	0	0	0	0	0	0	0	0	0	0	0	0	0	0	0	0	4	5	0	0	1	0	0	0	0	2	0	0	0	1	0	0	0	0	0	0	3	0	7	0
KLHL13	72	150	4	242	5	309	138	116	7	17	182	34	108	192	193	158	166	72	190	132	165	90	144	31	134	38	13	144	104	541	311	312	1543	699	1554	772	801	1277	158	587	457	148	91	1212
IL13RA1	302	3615	95	5636	575	4708	4536	5069	219	2249	1177	2605	1448	3588	4216	3934	4232	1659	3776	1683	13490	9217	6577	560	6579	1623	519	2357	1002	13850	15697	22539	15510	16478	15806	12242	18836	13872	2489	19873	12964	3725	7941	18558
ZCCHC12	5	10	1	3	0	3	0	5	0	4	1	4	2	12	8	7	1	3	6	3	3	1	19	0	2	0	0	2	2	2	1	2	7	2	4	12	33	11	4	26	17	483	9	55
LONRF3	61	344	58	207	94	1253	711	1328	44	570	146	946	262	1316	519	508	550	322	638	243	238	31	1128	103	149	714	92	542	107	1103	923	1586	1362	1779	2241	1543	1177	714	2759	1193	1686	274	2240	4018
KIAA1210	462	4	265	8	2	6	14	2	2	35	1	4	15	7	3	8	5	2	0	1	0	2	2	3	5	12	3	1	6	10	8	28	23	9	6	13	9	16	133	42	12	35	9	8
PGRMC1	152	1944	83	3123	297	3440	3981	4042	126	259	720	739	553	1288	1661	2493	2005	871	1997	672	3261	1188	3816	462	1802	880	217	1386	501	6822	8777	7164	5966	6182	7489	5556	5648	5921	199	6217	4556	113	1827	4443
LOC107985692	5	27	42	47	0	32	40	48	3	5	16	9	5	39	21	17	34	11	22	8	41	13	47	9	34	16	5	13	8	179	194	284	117	173	234	138	138	81	64	135	148	35	62	123
SLC25A43	23	373	44	964	111	857	1237	810	22	116	240	259	126	617	668	910	508	418	503	288	679	501	1169	230	442	293	63	279	207	1968	1804	2515	1937	2898	2416	2180	2776	1821	71	2995	1732	22	492	2181
SLC25A5	56	761	75	1347	91	1661	1233	1208	87	474	358	442	553	855	1917	1088	1515	638	726	302	3298	1695	1656	213	3551	323	168	803	353	3798	2872	2767	3872	3890	3609	2524	3133	3743	811	3984	3071	400	1448	2022
UBE2A	63	981	92	1493	137	1723	2056	1921	81	434	281	868	343	757	874	982	1098	411	805	383	1644	1250	2128	233	1003	329	183	561	317	3680	4753	5340	3867	4316	4077	3051	3718	3859	1188	4016	3267	556	2565	2959
NKRF	42	320	28	420	69	508	605	484	20	151	117	186	93	319	429	388	373	173	244	125	632	360	548	72	571	153	50	247	86	952	1101	1468	983	1140	1041	860	1179	902	518	1187	982	114	487	916
RNF113A	8	73	13	153	24	153	103	107	15	63	86	91	61	143	148	148	124	94	54	51	146	71	194	31	100	79	19	53	42	369	264	317	220	329	267	239	398	342	56	333	370	111	262	245
AKAP14	3	0	0	0	1	1	1	3	0	143	1	0	0	1	2	0	2	1	2	0	0	1	1	0	0	0	0	0	0	4	4	2	5	5	4	5	5	6	0	0	6	0	1	12
NKAP	37	328	58	603	98	549	470	558	28	186	274	310	161	528	592	508	355	236	425	235	616	315	693	117	386	220	85	400	168	1218	1350	1429	1289	1670	1665	1104	1862	1683	163	1686	1324	170	783	1843
RHOXF2B	0	3	0	5	2	5	1	2	1	0	5	0	0	32	5	15	2	4	13	2	9	2	8	0	2	1	0	3	3	20	12	15	15	27	15	14	14	19	0	24	17	3	5	33
RHOXF1	0	1	0	2	3	0	0	0	0	2	1	0	3	18	1	5	2	0	2	5	3	1	3	0	0	1	0	7	0	5	5	3	1	3	4	10	3	4	0	3	4	0	2	18
RHOXF2	0	7	0	19	3	11	6	10	0	0	10	1	0	77	14	21	11	4	30	10	12	14	17	5	2	0	2	8	9	66	32	58	45	46	48	54	47	71	7	70	59	11	26	149
ZBTB33	40	542	69	1006	108	1026	1085	1036	32	89	139	279	202	651	536	621	673	234	743	351	1582	863	1221	131	894	206	83	434	191	2596	2924	4049	2592	3319	3749	2237	2902	2420	71	3191	2137	77	1065	2298
TMEM255A	6	30	3	45	21	34	70	63	2	11	26	19	11	215	26	18	40	15	35	25	40	29	61	7	39	22	16	33	19	114	68	126	68	124	225	73	115	88	28	156	102	29	87	304
ATP1B4	5	9	72	0	1	0	3	2	0	6	0	54	5	966	4	2	7	0	1	1	7	0	1	0	22	4	1	736	0	1	0	1	0	4	3	1	8	1	89	0	8	165	29	1824
CT47B1	1	1	0	0	0	1	0	1	0	0	0	0	0	3	4	0	0	0	0	1	0	0	0	0	0	0	1	0	0	0	0	0	0	3	10	0	0	0	0	0	0	1	1	1
CT47A12	0	0	1	0	0	2	0	0	9	0	0	0	0	2	0	0	2	0	0	1	0	0	0	0	0	0	0	0	0	1	0	0	0	0	1	0	0	0	0	0	0	2	1	0
CT47A11	0	0	0	0	0	0	1	0	1	0	0	0	0	4	1	0	0	0	0	1	0	0	0	0	0	0	0	1	0	0	0	0	0	0	2	0	0	2	1	0	0	0	1	0
CT47A10	0	0	0	0	0	0	0	0	0	0	0	1	0	0	1	2	0	0	0	0	0	0	0	0	0	0	0	0	0	0	0	0	0	1	0	0	1	0	0	0	0	0	1	0
CT47A9	0	1	0	0	0	0	0	0	0	0	0	2	0	0	1	0	0	0	0	1	0	1	0	1	0	2	0	1	0	0	0	0	1	1	1	0	1	0	1	1	0	0	0	0
CT47A8	0	0	0	0	0	1	0	0	0	0	0	0	0	0	1	1	0	0	0	0	0	0	0	0	0	1	0	0	0	0	0	0	0	4	1	0	1	1	0	0	2	0	1	0
CT47A7	0	0	0	0	0	0	0	0	0	0	0	0	2	2	2	0	0	0	0	0	0	0	0	1	0	0	0	0	0	0	0	0	0	0	0	1	1	0	0	0	1	0	1	0
CT47A6	1	0	0	0	0	0	0	0	0	0	1	0	0	2	1	0	0	0	1	0	0	1	0	0	0	1	0	0	0	0	0	0	1	0	4	0	0	0	0	1	0	0	0	1
CT47A5	0	0	0	0	0	0	0	0	0	0	0	0	0	0	0	1	0	0	1	0	0	0	0	0	0	0	0	1	0	2	0	0	1	3	2	0	0	1	0	0	1	0	0	0
CT47A4	0	0	0	0	0	0	0	0	0	0	0	0	0	2	0	0	0	0	1	0	0	0	0	0	0	1	0	0	0	0	0	0	0	1	1	0	1	0	0	1	1	0	0	1
CT47A3	0	0	0	0	0	1	0	0	0	0	0	0	0	3	1	0	0	0	0	1	0	0	0	0	0	1	0	1	0	0	0	0	1	2	1	0	1	0	0	1	0	0	1	1
CT47A2	0	0	0	0	0	0	0	0	0	0	0	0	0	2	0	0	0	0	0	0	0	0	0	0	0	0	0	0	0	0	0	0	0	4	1	0	0	0	0	1	0	0	0	1
CT47A1	1	0	0	0	0	1	0	1	0	0	0	0	0	2	0	0	0	0	0	0	0	0	0	0	0	0	0	0	0	1	0	0	1	0	1	0	0	0	0	0	0	0	1	0
GLUD2	75	1048	79	2001	135	2830	2309	2633	82	224	578	538	336	1760	1484	1523	1186	619	1192	720	2055	1161	3558	329	1202	395	184	1001	348	6159	4934	6037	5165	5120	7013	6982	6298	6001	126	4812	4367	763	1977	5217
GRIA3	438	342	5	1003	108	220	456	559	7	86	176	76	25	203	240	283	267	117	198	114	535	113	696	83	114	222	13	135	179	1853	1785	2920	1759	3549	1706	1849	2632	1010	4	1928	1645	43	377	915
THOC2	226	4121	229	5189	716	4685	5803	5675	214	516	1057	2021	1012	2871	3158	3299	2968	1425	4155	1695	6708	3028	5753	650	4412	1457	603	2949	1557	13608	17000	21630	15474	17835	17181	12327	15667	11881	1718	14343	11235	717	6572	13470
XIAP	145	1735	167	3013	503	3079	3537	3385	212	1056	724	1961	723	2094	2183	2118	2248	995	1861	946	3861	1691	4215	703	2246	1131	442	1378	844	5642	5933	7941	7433	9353	9551	5720	8744	8330	555	9523	7432	372	6020	7945
TEX13D	4	0	0	0	0	1	0	3	0	2	0	5	0	1	0	0	0	0	0	0	2	0	0	0	21	4	0	0	0	0	0	1	0	2	3	1	0	0	56	3	6	81	2	15
SH2D1A	58	33	23	20	4	41	26	27	0	11	22	15	33	90	104	17	86	7	51	27	27	1	112	9	101	1	14	33	7	41	99	480	46	132	99	88	115	111	37	301	327	14	66	158
TENM1	139	265	43	40	20	90	91	160	15	18	312	83	71	1745	257	265	403	39	622	428	62	66	116	13	104	308	23	562	21	621	559	331	379	440	461	575	1125	63	1662	899	671	127	974	5830
TEX13C	0	3	5	0	2	0	0	1	0	5	0	1	4	0	2	1	0	1	0	0	0	0	0	0	0	0	0	0	4	2	3	2	0	1	0	2	6	5	12	1	4	3	1	4
PRR32	1	0	0	0	0	0	0	0	0	0	0	0	0	23	0	0	0	0	0	0	0	0	0	0	0	1	0	0	0	2	0	0	0	0	0	0	0	0	0	0	0	0	0	14
ACTRT1	0	0	0	0	0	0	0	0	0	0	0	0	0	2	0	0	0	0	0	0	0	0	0	0	0	1	0	0	0	0	1	0	0	0	1	1	0	0	0	0	0	1	0	1
SMARCA1	75	3274	137	5327	215	3228	5838	5152	197	630	1389	858	541	2286	2037	3470	1804	1361	2739	1316	2532	773	4241	532	746	922	364	2194	1042	10248	14372	14548	13973	10785	12724	8832	8841	12025	97	12874	6976	58	2582	10207
XPNPEP2	1	171	4	47	6	52	62	81	9	261	530	27	179	542	37	809	37	230	132	60	25	8	95	26	168	347	8	349	18	394	93	205	345	208	357	700	275	156	6	871	453	5	4	2591
SASH3	84	525	66	646	104	633	563	903	73	1820	224	2252	295	590	1680	954	1176	653	275	116	444	149	1816	133	374	206	290	444	245	1277	781	1755	897	2219	1150	1045	3387	1435	673	4584	4578	551	5291	704
ZDHHC9	36	817	98	1377	197	1308	1529	1575	53	1233	590	420	528	715	1052	1961	1045	700	401	354	1213	652	1696	394	565	659	133	613	380	4312	3518	3460	3338	3756	5943	5008	3729	4690	188	5504	3156	56	1573	3714
ELF4	81	629	84	1233	238	1232	1292	1428	118	2227	529	2267	471	1249	2400	1333	1442	828	539	476	1130	680	2075	300	672	471	275	640	466	1612	1087	1623	1834	3028	2117	2062	3312	2678	1403	5016	4307	451	5739	2981
RAB33A	10	20	6	22	2	36	19	27	4	84	11	100	6	13	80	17	56	15	14	11	19	2	40	5	10	2	6	6	8	38	50	62	71	45	62	51	80	58	104	85	136	30	266	80
SLC25A14	12	128	76	235	21	202	233	210	43	36	50	44	68	178	240	126	196	60	110	48	288	104	264	40	147	69	26	64	83	667	743	873	1013	814	1000	638	698	764	22	788	636	128	314	557
GPR119	0	0	0	1	0	0	1	0	0	0	0	0	0	0	0	0	0	0	1	0	0	1	1	0	2	1	1	0	0	1	0	0	0	1	2	0	3	1	170	2	1	0	0	4
RBMX2	6	233	10	299	24	259	216	257	12	31	88	75	44	228	341	227	200	143	174	80	398	150	381	45	240	96	37	152	73	879	756	974	895	945	1020	680	922	985	39	1003	718	18	361	830
ENOX2	12	359	97	706	39	417	823	678	85	78	344	174	190	824	636	616	428	274	477	268	969	560	852	101	699	235	73	437	166	2207	1901	3046	2219	2268	2118	1864	2084	2157	178	2533	1571	28	768	2183
IGSF1	2	12	2	4	1	4	8	5	0	0	3	4	1	122	0	7	9	3	2	2	40	4	3	0	18	6	1	39	0	38	13	17	10	20	28	45	11	44	684	26	31	11	22	99
OR13H1	0	0	0	0	0	0	0	0	0	0	1	0	0	0	0	0	0	0	0	0	0	0	0	0	0	0	0	0	0	0	0	2	0	0	0	0	0	0	0	0	0	0	0	0
STK26	157	265	45	242	80	572	394	574	53	584	97	2252	86	158	752	165	586	91	247	113	1125	523	690	62	613	115	54	107	66	1441	2613	1837	1043	1738	1166	837	1254	847	2190	1507	1496	1521	4747	798
FRMD7	72	6	45	27	1	4	12	17	3	21	104	24	5	41	13	3	215	6	76	92	4	3	17	2	11	4	1	11	6	29	83	100	156	19	38	24	17	1105	16	661	59	28	45	451
RAP2C	296	1326	203	1824	363	2485	2426	2984	310	3167	423	3061	520	1340	2178	1138	2077	579	1408	567	2580	1540	3482	396	2021	584	323	843	508	3075	6152	6138	4356	5470	4619	3103	4874	4191	1422	5012	5135	1853	7357	3664
MBNL3	137	529	43	758	201	567	738	607	54	111	314	342	625	1618	613	847	916	255	1713	681	2307	1585	807	74	1379	240	126	924	246	2109	2011	2878	2630	2246	2106	2062	1631	2117	1560	4266	3055	629	1010	3866
HS6ST2	3	29	99	32	3	21	31	42	2	35	3	19	20	62	43	12	22	11	4	0	24	3	55	9	37	17	3	211	2	96	57	94	10	31	66	91	37	23	721	44	48	12	23	626
USP26	0	3	1	0	0	0	0	0	0	1	0	0	1	0	0	0	0	0	0	1	2	0	0	0	6	1	0	0	0	2	0	0	5	1	0	2	0	0	292	0	0	17	3	1
TFDP3	0	0	17	0	0	0	0	0	12	5	0	0	0	1	1	0	6	0	0	0	2	0	0	0	0	0	0	0	0	14	0	0	0	1	0	9	0	0	0	0	2	1	3	0
GPC4	9	134	4	381	153	218	573	353	7	53	319	77	78	1607	103	1057	385	559	612	263	257	44	446	82	56	162	13	1315	99	488	422	535	974	418	591	522	280	410	44	1297	601	8	443	3530
GPC3	4	136	2	409	7	72	63	107	5	196	867	42	211	1350	37	854	90	203	223	168	291	9	124	37	21	24	21	657	101	2143	308	1141	3306	739	1059	6374	1136	287	15	704	649	0	184	6026
CCDC160	2	3	12	0	0	1	1	2	0	0	9	0	1	5	0	3	2	0	7	1	3	0	2	0	3	2	0	33	0	14	2	9	3	5	5	17	1	1	13	5	2	1376	2	11
HPRT1	43	439	75	668	81	731	820	595	59	138	146	451	166	199	375	504	531	237	331	176	644	470	929	102	586	94	89	286	170	1463	1869	1836	1606	1916	1546	1291	1735	1297	266	1604	1617	159	556	1145
PLAC1	1	1	0	0	0	1	4	0	0	0	0	2	0	0	0	0	2	0	3	0	6	3	3	0	17	0	0	0	1	1	0	3	2	5	3	0	1	4	11	1	7	9	1	2
FAM122B	48	686	52	1149	148	1120	1101	1019	40	114	334	482	163	894	788	902	818	388	713	371	1191	599	1166	188	708	395	167	509	427	2325	2765	2747	1987	2753	2498	2127	2280	1604	193	3020	2072	103	839	2250
FAM122C	49	127	39	251	37	236	379	228	13	99	88	88	46	464	384	277	288	82	226	103	178	56	226	37	76	87	51	214	122	409	471	646	654	692	613	427	745	772	122	917	595	111	320	718
RTL8B	6	135	11	330	24	186	251	193	15	39	197	75	66	398	311	416	160	180	160	88	104	119	297	107	89	137	27	146	84	524	487	578	690	658	529	489	576	1044	17	769	591	4	153	672
ETDA	0	9	2	43	3	21	20	30	5	61	11	8	4	13	21	26	7	13	14	16	32	13	33	1	6	5	3	7	14	75	80	78	55	88	119	92	59	59	25	102	88	21	25	103
CT45A1	0	0	1	0	0	0	0	0	0	1	0	0	0	0	1	0	0	0	0	0	0	0	0	0	0	0	0	0	0	0	0	0	0	0	0	0	0	0	2	0	0	0	1	0
CT45A3	0	0	0	0	0	0	0	0	0	0	0	1	0	0	0	0	0	0	0	0	0	0	0	0	0	0	0	0	0	0	0	0	0	0	0	0	0	0	0	0	0	0	1	0
CT45A5	0	0	0	0	0	0	0	0	0	0	0	0	0	0	0	0	0	0	0	0	0	0	0	0	0	0	0	0	0	0	0	0	0	0	0	0	1	0	1	0	0	0	0	0
CT45A6	0	0	0	0	0	0	0	1	0	0	0	0	0	1	0	0	0	0	0	0	0	0	0	0	0	0	0	0	0	0	0	0	0	0	0	0	1	0	1	0	0	0	0	1
CT45A2	0	6	4	0	0	0	0	0	0	0	0	0	0	0	0	0	0	0	0	0	0	0	0	0	0	0	0	0	0	0	0	0	0	0	0	0	1	0	1	0	0	0	0	1
CT45A7	0	0	0	0	0	0	0	0	0	0	0	0	0	0	0	0	0	0	0	0	0	0	0	0	0	0	0	0	0	0	0	0	0	0	0	0	0	0	1	0	0	0	0	0
CT45A8	0	5	0	0	0	0	0	0	0	0	0	0	0	0	0	0	0	0	0	0	0	0	0	0	0	0	0	0	0	0	0	0	0	0	0	0	0	0	1	0	0	0	0	1
CT45A9	0	2	3	0	0	0	0	0	0	0	0	0	0	1	0	0	0	0	0	0	0	0	0	0	0	0	0	0	0	0	0	0	0	0	0	0	1	0	0	0	0	0	0	0
CT45A10	0	0	0	0	0	0	0	0	0	0	0	0	1	0	0	0	0	0	0	0	0	0	0	0	0	0	0	0	0	0	0	0	0	0	0	0	0	0	0	0	0	0	0	0
SAGE1	0	0	0	0	0	0	0	2	0	0	0	0	0	0	1	0	0	0	0	0	0	0	1	1	1	2	0	0	0	0	0	0	3	0	2	1	0	0	19	0	0	0	1	1
MMGT1	49	757	55	1165	144	1186	1458	1206	54	183	337	475	287	913	513	805	740	281	766	528	1029	596	1788	114	567	325	79	460	179	3168	3744	4271	3002	3530	3783	2887	3137	2414	447	2835	1999	177	1358	3076
FHL1	26	675	83	1839	84	1492	1220	1047	71	141	2579	305	1208	39349	1838	5480	1043	1760	2149	2597	503	107	2053	461	145	430	181	14046	295	6495	4118	4456	16292	6087	9967	9602	5539	17351	107	6136	3593	30	899	88844
MAP7D3	9	505	57	1161	70	732	1227	686	49	89	639	231	242	2218	989	1557	572	501	1026	737	442	209	1306	232	207	470	105	783	309	3055	3740	4311	4786	3542	4257	3751	3261	4721	93	4573	2124	39	794	5417
ADGRG4	17	5	0	11	0	0	2	2	0	4	6	0	19	54	19	41	4	10	8	17	2	1	1	0	14	10	0	42	3	31	15	19	44	11	21	11	3	46	17	77	9	467	1	123
BRS3	0	0	0	1	0	0	1	1	0	1	0	1	0	0	2	0	0	0	1	0	0	0	1	1	1	4	0	0	0	4	4	1	1	2	4	4	7	4	0	0	1	0	3	5
CD40LG	8	21	25	18	3	20	8	9	0	3	26	9	10	44	52	18	37	11	12	13	15	1	38	2	11	4	7	32	9	100	135	334	33	92	57	90	71	47	9	202	230	6	45	119
RBMX	59	1447	75	2741	194	1914	3061	2059	78	211	704	830	550	1746	1392	2572	1681	1019	1746	868	2129	1277	2726	364	1586	737	268	1305	729	6906	7288	9739	7585	7629	8244	5268	7146	8862	378	8349	6670	106	2494	7330
GPR101	0	0	0	0	0	1	0	0	0	2	1	0	0	1	0	0	1	0	0	0	0	2	0	0	0	0	0	0	0	1	0	3	3	2	5	1	0	3	0	3	2	0	0	10
ZIC3	0	0	3	0	1	0	0	2	0	11	2	0	0	7	6	1	2	0	1	0	1	0	1	0	11	2	0	1	0	0	0	0	0	0	2	1	0	0	2	13	0	7	0	19
FGF13	344	144	10	288	18	247	126	162	11	427	204	121	125	784	316	302	256	83	194	310	168	55	323	37	31	88	30	595	71	705	267	323	914	1116	899	711	878	577	743	712	434	13653	676	1376
F9	0	0	0	0	1	0	0	0	0	0	0	0	0	0	0	0	0	0	0	0	0	0	0	0	3	1	0	0	0	0	2	2	0	0	2	3	0	2	4	0	1	16	2	0
MCF2	12	23	0	25	6	30	15	19	3	2	8	11	13	36	14	13	50	4	17	17	16	0	40	9	26	15	6	17	8	124	105	175	110	200	154	98	111	79	31	73	58	675	59	76
CXorf66	0	1	0	0	0	0	0	0	0	0	0	0	0	0	0	0	0	0	0	0	0	0	0	0	0	0	0	0	0	0	0	2	0	0	0	1	1	0	0	0	0	0	4	0
LOC389895	0	0	0	0	0	0	0	0	0	0	0	0	0	0	1	2	1	0	1	1	2	0	0	0	1	1	0	1	0	0	0	0	1	1	0	0	1	0	0	1	0	4	0	2
SPANXB1	1	0	0	0	0	0	0	0	0	0	2	0	0	6	0	0	1	0	0	2	0	0	0	0	0	0	0	0	0	0	1	1	0	0	2	0	0	0	0	1	0	2	0	1
SPANXC	0	1	0	0	0	0	1	0	0	0	0	0	0	0	1	3	0	0	0	0	0	0	0	0	0	0	0	0	0	0	0	0	1	1	0	0	2	1	22	2	1	0	1	0
SPANXA1	0	0	0	0	0	1	0	1	0	0	0	0	0	2	0	0	0	0	0	0	0	0	0	0	0	0	1	0	0	0	0	0	1	0	0	0	0	0	30	0	0	1	0	1
SPANXA2	0	0	0	0	0	0	1	0	0	0	1	0	0	2	0	1	0	0	0	0	0	0	0	0	0	0	0	0	0	0	0	0	0	2	0	0	0	0	31	2	0	0	0	3
LOC645188	0	2	1	0	0	0	0	0	0	0	0	0	0	0	0	2	0	0	0	0	0	0	0	0	1	0	0	0	0	1	0	2	1	0	0	0	3	2	14	0	2	1	0	1
SPANXD	0	0	0	0	0	0	0	0	0	0	0	0	0	0	1	0	0	0	0	0	0	0	0	0	0	0	0	0	0	0	0	0	0	0	1	0	0	2	38	0	0	1	1	3
MAGEC3	0	0	0	0	0	0	0	0	0	0	0	0	0	6	0	0	0	0	0	0	0	0	0	0	2	0	0	37	0	0	0	0	4	3	12	5	0	0	0	3	2	0	1	26
MAGEC1	6	0	3	0	0	0	0	1	0	0	0	0	1	0	1	0	0	0	0	0	0	0	0	1	0	0	0	0	0	2	0	0	0	0	0	0	1	1	3	0	0	3	0	0
MAGEC2	27	0	0	0	0	0	0	2	0	0	0	0	1	5	0	0	0	0	0	0	0	0	0	0	0	1	0	7	0	0	0	0	0	0	0	0	0	0	1	0	0	0	0	2
SPANXN4	0	0	0	0	0	0	0	0	0	0	0	0	0	0	0	0	0	0	0	0	0	0	0	0	0	0	0	0	0	0	0	0	0	0	0	0	0	0	5	0	0	1	2	0
SPANXN3	0	0	1	0	0	0	0	1	0	0	0	0	0	0	0	0	0	0	0	0	0	0	0	0	0	0	0	4	0	0	0	0	0	0	0	0	0	0	2	0	0	0	0	0
SLITRK4	46	153	21	295	31	276	254	156	3	5	130	29	72	544	46	421	45	77	367	91	43	11	185	8	29	38	3	564	13	735	478	412	860	896	1281	680	420	123	53	573	279	142	239	1870
SPANXN2	0	0	0	0	0	0	0	0	0	0	0	0	0	0	0	0	0	0	0	0	0	0	0	0	0	0	0	0	0	0	0	0	0	0	0	0	0	0	0	0	0	0	0	0
CXorf51B	0	0	0	0	0	0	0	0	0	0	0	0	0	0	0	0	0	0	0	0	0	0	0	0	0	0	0	0	0	0	0	0	0	0	0	0	0	0	0	0	0	0	0	0
CXorf51A	0	0	0	0	0	0	0	0	0	0	0	0	0	0	0	0	0	0	0	0	0	0	0	0	0	0	0	0	0	0	0	0	0	0	0	0	0	0	1	0	0	0	0	0
FMR1	202	2157	125	2651	430	2775	2530	2820	198	1780	964	2405	577	3242	2212	1838	2175	726	2244	1073	2878	1584	3314	328	2289	780	337	1181	719	5223	6213	7479	5608	5704	6156	4508	5809	3931	2583	6291	5181	1053	6212	6120
FMR1NB	0	3	0	0	0	0	1	0	0	0	0	1	1	3	0	0	0	1	0	0	0	2	1	0	2	1	0	0	0	0	1	2	0	0	0	0	1	0	2	7	1	1	0	2
AFF2	581	234	70	178	119	259	119	126	62	801	367	1744	190	405	301	64	768	128	104	133	82	38	226	36	117	19	63	52	56	358	918	480	1145	1405	298	262	1374	665	3866	934	1303	6174	8548	684
CXorf40A	44	226	37	420	87	436	351	551	37	284	285	304	102	838	783	402	432	243	241	176	526	234	644	104	416	213	66	369	142	1276	719	1009	996	1142	1278	1239	1794	1619	257	2049	1435	183	1208	2073
MAGEA9B	0	0	0	0	0	0	0	1	1	3	0	0	3	0	0	0	0	0	0	0	0	0	0	0	1	1	0	1	0	1	0	0	0	1	3	0	1	2	8	0	0	7	1	0
HSFX2	6	10	1	23	2	12	4	16	0	8	11	1	1	27	15	10	7	5	17	7	23	10	8	3	10	10	5	6	5	47	27	24	20	41	56	66	57	34	8	58	19	24	9	116
TMEM185A	9	197	9	437	57	437	224	298	13	92	202	91	110	728	508	349	263	165	253	165	841	527	469	52	391	146	27	239	108	955	676	754	847	935	976	841	1249	1135	38	1334	813	25	263	1622
HSFX1	3	6	0	13	3	24	5	11	0	6	5	4	4	47	7	22	11	11	17	7	18	16	26	3	11	6	1	13	3	52	28	33	33	40	51	58	84	39	6	40	40	37	10	80
MAGEA9	0	1	0	0	0	0	0	1	3	0	2	0	2	0	0	1	0	0	0	0	0	1	1	0	2	1	0	1	1	1	0	0	0	0	1	2	0	2	5	0	0	7	2	0
MAGEA8	0	2	1	2	2	0	3	6	3	0	1	2	0	1	1	9	0	1	5	3	3	2	4	0	3	10	0	13	1	15	6	10	2	3	6	8	8	6	3	7	6	77	3	20
CXorf40B	90	321	65	757	122	573	622	767	40	517	364	731	132	911	893	572	583	332	317	196	639	436	852	119	531	228	76	378	210	1634	880	1217	1211	1646	1656	1427	2376	1983	783	2184	1543	220	1828	2289
MAMLD1	9	259	59	274	158	561	669	555	60	124	125	95	64	291	398	270	488	124	91	106	66	49	787	102	99	97	50	126	91	560	623	741	696	1058	445	643	1422	388	31	361	837	58	559	832
MTM1	87	737	95	938	148	1138	1057	998	37	161	235	416	247	694	658	661	748	226	1122	352	1612	853	1112	96	1417	215	123	650	239	2481	2876	4048	2768	3379	2878	2339	2977	2227	1022	2734	2219	559	2070	2854
MTMR1	64	556	46	795	212	701	593	811	48	363	393	619	186	1513	832	696	901	220	774	387	1893	1433	1203	137	2002	236	87	680	201	1958	1866	2984	2098	2859	2064	2158	2586	2161	1266	3203	2465	519	2268	5052
CD99L2	28	696	32	1603	153	707	1298	1612	42	202	999	329	245	4403	1619	2073	765	948	655	478	652	223	1848	285	274	657	110	1519	406	4438	2345	3745	4578	4743	4894	4810	5147	7788	149	7789	3557	174	1128	9972
GPR50	9	0	0	4	0	0	0	1	0	0	0	0	0	7	1	1	0	0	0	0	9	1	0	0	2	1	0	0	0	1	0	0	0	2	0	1	0	5	6	1	24	0	0	1
VMA21	48	1139	228	1559	106	1983	2151	1640	313	143	313	474	431	790	755	1311	1234	428	1098	637	2063	1314	1767	262	1750	354	143	672	322	5779	6808	6176	6017	6459	6926	4771	5933	5477	70	5256	4248	73	2134	4552
PASD1	316	1	0	0	0	3	0	0	0	0	0	0	6	0	1	0	0	0	0	0	0	0	0	0	2	0	0	2	0	0	3	0	0	1	0	0	0	0	0	4	0	2	0	6
PRRG3	4	44	0	67	3	59	43	79	2	16	183	14	5	222	86	156	7	81	41	50	40	9	209	7	5	34	4	56	34	133	47	124	116	75	96	158	49	133	3	584	109	2	3	534
FATE1	1	1	0	9	0	4	5	2	1	0	0	3	0	0	0	25	6	15	5	7	3	3	4	0	0	4	0	0	2	18	22	12	34	5	34	35	33	23	5	61	46	1	16	3
MAGEA4	0	0	0	0	0	0	0	0	0	0	0	0	0	0	0	0	0	0	0	0	0	0	0	0	8	2	0	0	0	0	0	0	0	0	0	0	0	0	2	0	0	17	0	0
GABRE	21	652	64	948	404	868	636	771	24	16	470	134	274	3016	364	1700	1170	389	834	238	3306	1110	885	157	1174	433	103	574	233	3366	2015	1945	1928	4325	2568	4979	2349	3939	8	3196	1706	209	1709	3498
MAGEA10-MAGEA5	0	0	0	0	1	0	0	0	0	0	0	0	0	0	0	0	1	0	0	0	0	1	0	0	0	0	0	0	0	1	0	0	0	1	2	0	0	1	0	0	0	0	0	0
MAGEA5	0	0	0	0	0	0	0	0	0	0	0	0	0	0	0	0	0	0	0	0	0	0	0	0	1	0	0	0	0	0	0	0	0	0	0	0	2	2	0	0	0	0	1	0
MAGEA10	1	0	1	0	0	2	0	0	0	4	0	1	0	0	3	0	2	0	1	1	3	4	0	0	5	9	0	3	0	7	2	1	2	8	5	4	2	3	4	2	0	4	4	3
GABRA3	32	2	15	0	0	0	0	2	0	4	0	1	0	2	1	2	6	0	15	2	2	3	0	0	4	8	0	4	1	10	4	3	0	4	0	4	0	15	9	9	2	9	6	8
GABRQ	8	5	11	0	2	12	1	2	1	3	0	2	4	0	9	10	25	7	2	2	143	39	2	1	150	3	2	8	1	30	28	7	6	12	11	13	10	2	4	8	23	36	5	2
MAGEA3	0	0	0	0	0	0	0	0	0	0	0	0	0	0	0	0	0	0	0	0	0	0	0	0	3	1	0	4	0	0	0	0	0	0	0	0	0	0	12	0	0	0	0	0
CSAG2	0	0	0	0	0	0	0	0	0	0	0	0	1	0	0	0	0	0	0	0	0	0	0	0	4	0	0	0	0	0	0	0	0	0	0	0	0	0	0	0	0	0	0	0
MAGEA2B	0	0	0	0	0	0	0	0	0	0	0	0	0	0	0	0	0	0	0	0	0	0	0	0	0	3	0	0	0	0	0	0	0	0	0	0	0	0	0	0	0	0	0	0
CSAG1	0	0	0	1	0	0	0	0	0	0	1	0	0	4	0	0	0	0	0	0	0	0	0	0	0	0	0	0	0	0	0	0	0	0	0	0	0	0	0	0	0	0	1	0
MAGEA12	0	0	0	1	0	0	0	2	0	2	0	0	3	0	0	0	0	2	0	0	0	0	0	0	0	0	0	0	0	0	0	1	0	0	0	0	0	0	0	1	0	2	0	0
MAGEA2	0	1	0	0	0	0	0	2	0	0	0	0	0	0	0	0	0	0	0	0	0	0	0	0	0	3	0	0	0	0	0	0	0	0	0	0	0	0	0	1	0	0	1	0
CSAG3	0	0	0	0	0	0	0	0	0	1	0	0	0	0	0	0	0	0	0	0	0	0	0	0	0	1	0	0	0	0	0	0	0	0	1	0	0	1	0	0	0	1	0	0
MAGEA6	4	0	0	0	0	0	0	2	0	0	0	0	0	0	0	0	0	0	0	0	0	0	0	0	3	0	0	5	0	0	0	0	0	0	0	0	0	0	1	0	0	0	0	0
NSDHL	10	169	9	280	32	238	192	226	11	57	129	84	72	325	548	330	295	144	111	71	615	450	356	53	649	129	52	187	62	706	431	618	565	830	712	644	743	810	22	885	654	11	247	657
ZNF185	34	232	33	210	222	324	306	414	43	73	169	246	101	794	392	336	710	184	167	118	6933	9873	398	41	12706	71	82	285	84	643	328	647	544	2056	385	517	887	844	203	1283	1084	626	1003	1657
PNMA3	7	11	3	2	1	6	6	3	12	2	5	1	5	70	77	17	10	6	11	6	6	6	9	1	9	3	2	7	13	10	1	11	22	17	16	31	17	31	45	46	81	17	5	35
PNMA6A	1	21	3	41	4	30	12	48	2	20	21	7	5	95	33	35	4	18	10	14	17	5	14	8	4	6	3	13	17	19	23	5	33	79	52	53	55	141	0	144	62	20	12	193
MAGEA1	0	0	0	0	0	0	0	0	0	0	0	0	0	0	1	0	0	0	0	0	0	0	0	0	0	0	0	0	0	0	0	0	0	0	0	0	0	0	2	0	1	2	0	0
PNMA6F	50	0	0	0	3	0	0	0	0	1	0	0	0	0	1	0	0	0	0	0	0	0	0	0	14	9	0	0	0	0	0	0	0	0	0	0	2	3	3	0	0	361	0	0
ZNF275	16	598	33	1101	92	887	1195	916	44	124	357	164	202	737	851	898	532	367	405	349	390	133	1227	184	178	255	44	283	212	2376	2007	2325	2257	2132	3409	2728	2005	2368	60	3458	1905	24	674	2788
PNMA6E	38	6	44	3	5	10	3	11	1	2	1	3	8	2	6	3	8	1	4	5	3	3	12	3	3	7	1	13	3	19	8	11	7	8	42	17	20	1	2	18	7	109	2	8
ZFP92	17	192	23	179	60	503	178	449	31	13	64	83	46	182	293	175	165	132	154	72	237	45	311	58	75	120	32	99	76	601	290	369	257	554	1536	760	453	414	33	726	288	6	175	422
HAUS7	10	268	43	577	150	412	473	526	35	61	388	165	50	991	957	496	266	399	425	248	382	258	790	149	303	333	89	349	318	1033	424	829	1349	1704	1261	1350	1543	2882	64	2447	1346	36	483	1941
LOC112267886	1	31	0	47	2	26	28	49	0	0	12	6	4	30	34	25	8	24	23	16	31	12	40	6	4	29	9	16	24	33	15	13	57	73	73	43	72	84	0	173	48	116	7	32
BGN	104	9075	445	12838	436	7525	12788	9466	455	3190	10429	3676	1982	8170	5627	14650	6426	15888	3894	4574	1395	1468	15036	4951	435	3450	1161	3672	4677	20917	17636	19330	28080	22012	29570	20828	27483	43258	608	70656	21407	23	1815	28650
PNCK	2	12	2	5	24	4	0	12	11	10	98	17	4	24	39	3	27	0	3	3	27	4	2	0	72	10	0	5	3	1	0	5	6	18	7	12	2	13	88	18	86	3	58	99
BCAP31	419	1303	175	2157	367	2236	1751	2241	178	1304	756	1901	570	3702	5064	2374	2816	1538	900	470	5619	2942	3092	438	4052	823	300	1405	533	5582	3334	3720	4746	7556	6312	5343	8611	7942	3735	8293	5989	2694	6878	5106
SSR4	104	1506	127	2133	224	1924	2476	2782	157	594	969	1005	1188	1353	2230	2165	2003	1318	1026	505	2673	1569	2841	625	1605	1069	337	1249	576	6917	5075	5042	7728	6189	7806	6185	8021	12431	362	10940	7524	195	3674	5608
L1CAM	6	266	14	383	208	360	128	216	17	6	61	143	31	1011	481	59	235	73	153	122	308	133	386	59	203	43	61	128	102	314	54	275	210	1458	378	731	1811	220	10	322	730	21	192	1659
NAA10	135	387	97	732	85	643	810	686	31	233	392	621	350	919	946	963	616	589	326	219	1051	582	1064	261	1032	294	163	504	298	1922	1036	1106	1758	2249	1924	1912	2583	3542	869	3153	2301	283	1351	2363
MECP2	175	984	144	1775	431	1591	1349	1704	153	3599	1268	3598	484	3966	2752	2042	1816	1061	1216	991	1193	609	2612	338	676	1018	288	1326	555	4248	2429	4138	3386	5221	4702	4753	6734	4446	3510	7408	6631	1139	9920	10387
OPN1LW	1	0	0	0	0	0	0	1	0	0	0	2	1	0	0	0	0	0	0	1	0	0	0	0	0	0	0	1	0	0	0	0	0	0	0	2	1	0	0	0	0	1	1	0
OPN1MW	0	0	0	0	0	1	0	0	0	0	0	1	0	0	2	0	1	0	0	0	0	0	1	0	2	0	0	3	0	0	0	0	0	0	0	1	0	0	1	0	0	0	1	0
OPN1MW2	0	0	0	0	0	0	0	2	0	3	0	1	0	0	1	1	0	0	1	0	0	0	1	0	0	0	0	2	0	0	0	0	0	0	0	0	0	1	1	1	0	1	4	0
OPN1MW3	1	0	0	0	0	0	0	0	0	1	0	3	0	0	1	0	3	0	0	0	0	0	1	0	0	0	0	1	0	0	0	0	0	0	0	1	0	0	0	0	0	0	1	0
TEX28	1	0	0	0	0	1	0	3	0	3	0	5	0	0	1	0	1	0	0	0	0	0	0	0	0	0	0	0	0	0	0	0	0	0	0	0	0	1	1	0	2	1	12	0
TKTL1	26	0	9	1	25	3	6	8	12	1193	11	1414	0	29	157	21	103	105	11	8	18	3	5	0	12	2	16	10	3	0	1	8	1	47	5	9	24	11	164	20	257	50	1106	40
EMD	176	329	97	457	140	553	509	556	62	1971	344	2496	291	954	1056	511	987	455	181	140	538	498	808	148	550	196	75	273	185	893	732	691	970	1504	1068	1037	1758	1876	3461	1968	3226	1162	8586	1914
TAZ	35	307	70	485	83	341	316	304	21	216	332	223	106	1141	900	647	467	388	231	167	362	288	571	147	286	349	113	491	312	858	354	716	1210	1566	1382	1367	1604	2200	148	2348	1760	60	863	2172
ATP6AP1	197	1846	99	2598	490	2884	2670	3248	164	2508	1030	3416	622	2966	5073	2663	2190	1689	1648	692	1729	1144	3912	319	976	803	340	1002	604	3391	1987	3466	3861	6395	5436	4118	7733	8900	1346	8554	6248	772	10481	4354
GDI1	432	1659	443	1960	606	2180	1602	1790	197	4532	1333	3352	595	4647	3937	2389	3396	1448	578	673	1437	905	3525	865	951	1543	457	1319	1044	5118	3764	4459	4676	7789	6016	5224	9455	7129	5252	7151	6272	1855	11089	6090
SLC10A3	22	177	24	274	61	253	239	379	20	131	264	166	126	669	361	337	267	219	103	106	313	275	608	109	207	203	46	202	118	494	276	385	618	817	934	769	949	1562	168	1358	916	79	936	1268
G6PD	110	919	110	692	171	1034	845	959	78	1385	508	511	339	1773	1610	1203	938	683	235	207	714	607	1474	315	657	425	158	662	273	1267	659	1132	1315	2939	1867	1599	3747	2082	1436	3288	2256	405	1311	2121
CTAG1A	1	0	0	0	1	0	0	2	0	3	1	1	0	3	3	0	0	1	0	0	0	0	0	0	0	0	0	2	0	0	0	0	0	1	0	0	1	0	3	0	0	2	8	0
CTAG1B	0	0	0	0	1	0	1	5	0	0	0	4	0	4	1	0	0	1	0	0	0	0	0	0	0	0	1	2	0	0	0	0	0	1	0	0	4	0	6	0	0	1	4	0
CTAG2	0	0	1	0	0	0	0	83	1	0	0	1	0	0	1	0	0	0	0	0	0	0	0	0	0	0	1	3	0	0	0	0	0	0	0	0	0	0	6	0	0	1	2	0
DKC1	225	748	100	1034	122	1116	1238	1201	64	306	330	1427	246	898	1512	1180	1146	745	534	314	2153	1231	1887	288	2147	423	188	593	309	3277	2502	3548	3076	3606	2374	2751	3420	3018	4799	3665	2901	1335	2336	2790
MPP1	827	852	394	1349	309	1555	1257	1385	207	4166	318	5576	540	1508	1783	1764	2607	1062	491	245	472	202	2541	205	371	371	195	716	321	3972	4093	4216	3951	4979	4942	3870	7321	5769	20676	7791	7457	12777	22409	2643
SMIM9	0	1	0	2	0	1	0	1	0	0	1	2	0	18	1	6	1	1	1	3	2	0	7	0	0	1	0	4	0	0	1	5	2	12	6	5	8	5	1	6	6	5	8	36
F8	16	257	19	413	17	232	269	174	12	75	276	188	229	2772	189	1562	345	222	474	440	280	56	204	44	75	105	24	758	61	810	745	988	1274	1182	1439	1049	711	1202	131	1569	888	149	548	8004
FUNDC2	230	399	41	486	52	515	629	679	21	189	264	263	242	558	304	513	412	227	397	206	577	271	715	75	349	291	40	492	108	2366	2121	2113	2044	1517	2137	1829	1587	2040	126	1769	1166	472	922	2338
H2AFB2	0	3	0	5	0	8	2	1	0	14	6	1	0	16	8	8	7	1	3	2	1	2	7	0	0	2	3	0	2	5	2	6	9	13	5	13	7	9	0	14	8	3	8	14
H2AFB3	0	3	0	3	0	5	3	7	0	5	2	0	0	15	11	3	4	0	2	2	2	0	2	2	4	2	1	2	3	5	4	2	1	21	3	9	10	9	0	10	8	4	6	12
IL9R	4	59	7	26	10	15	35	33	0	29	11	31	4	31	72	21	30	8	10	6	47	17	61	1	34	7	4	28	15	26	10	31	64	49	150	111	94	46	194	114	157	18	279	45
SRY	0	20	0	32	4	15	25	46	1	0	13	6	3	67	17	13	10	3	37	13	0	44	27	8	0	0	0	27	8	0	0	32	51	34	68	43	0	18	0	64	45	0	6	85
RPS4Y1	121	2117	173	2987	236	2560	3145	2972	143	683	1235	1274	1438	2245	1934	3214	1722	1396	2422	921	8	2522	2961	451	27	14	3	1732	664	0	0	12309	16816	11586	21661	10164	0	15901	0	13796	9477	392	5598	12319
ZFY	85	1001	85	1459	121	956	1604	1715	45	166	381	367	320	950	557	928	754	322	1146	463	29	745	1887	181	25	18	9	630	273	78	62	5226	4281	4446	7573	3111	85	4087	7	3792	2631	183	1842	3677
TGIF2LY	0	0	0	0	0	0	0	0	0	0	0	0	0	0	0	0	0	0	0	0	0	0	0	0	0	0	0	2	0	0	0	0	0	0	0	0	0	0	0	0	0	0	0	0
PCDH11Y	7	5	15	3	3	12	0	11	9	10	33	13	16	91	4	23	7	10	4	16	2	2	9	2	16	4	2	85	3	17	2	18	24	147	49	58	32	4	11	88	44	92	37	124
TSPY2	0	0	1	0	0	0	0	3	0	0	0	0	0	0	0	1	0	0	0	0	0	0	0	0	0	0	0	0	0	0	0	0	0	1	0	0	0	0	2	2	0	2	0	3
AMELY	0	3	0	0	1	0	0	0	0	0	0	0	3	0	0	0	0	0	0	0	0	0	0	0	0	0	0	0	0	0	0	1	0	1	0	0	2	0	7	0	2	0	0	1
TBL1Y	37	7	32	12	5	11	12	9	25	19	1	15	3	255	21	59	31	11	14	4	8	17	14	1	6	13	3	80	2	47	27	38	31	72	33	92	68	51	156	102	55	322	123	176
TSPY4	0	0	1	0	0	0	0	0	0	1	0	0	1	0	0	0	0	0	0	0	0	0	0	0	0	0	0	0	0	0	0	0	0	1	0	0	0	0	5	3	0	1	0	0
TSPY8	0	0	2	0	0	0	2	1	0	2	0	0	0	0	0	1	0	0	0	0	0	0	0	0	0	0	0	0	0	0	0	0	0	0	0	0	0	0	1	1	0	0	0	0
TSPY3	0	0	0	0	0	0	0	1	0	1	0	0	0	1	0	0	0	0	0	0	0	0	0	0	0	0	0	0	0	0	0	0	0	1	0	0	0	0	0	1	0	0	0	1
TSPY1	0	0	1	0	0	0	0	0	0	3	0	1	0	1	0	0	0	0	0	0	0	0	0	0	0	0	0	0	0	0	0	0	0	2	0	1	0	0	1	0	0	0	0	0
TSPY10	0	0	2	0	0	0	0	2	0	1	0	0	0	0	0	0	0	0	0	0	0	0	0	0	0	0	0	0	0	0	0	0	0	1	0	2	0	0	2	1	0	2	0	0
USP9Y	796	2395	131	3403	379	2282	3492	3067	120	182	852	601	571	2928	1394	2047	2141	740	2691	1148	39	1845	3213	377	55	36	7	2068	1100	52	92	14914	13399	10423	20584	11103	81	12293	97	13226	8734	600	3292	14541
DDX3Y	654	4476	317	4019	836	6867	5281	6045	237	3773	1368	11491	1238	2768	4321	2345	8418	1197	3601	1209	102	1886	7276	547	92	40	17	2476	897	139	165	17941	12047	12019	22304	9010	200	9689	73	10183	15380	9919	35227	8639
UTY	210	2619	384	3431	575	3082	3008	3278	93	1285	852	1716	840	3133	1934	2334	3289	807	2963	1257	36	2468	3954	368	36	27	15	2254	1104	52	73	16311	12253	13442	21497	10445	49	11858	63	15892	12231	7859	9546	15105
TMSB4Y	2	18	1	34	4	22	10	29	2	0	17	3	11	53	47	36	34	18	48	25	1	41	36	6	3	3	1	50	9	2	10	88	130	93	153	94	9	157	1	114	108	6	51	247
VCY	0	0	0	0	0	0	0	0	0	0	0	0	1	0	0	0	0	0	0	0	0	0	0	0	0	0	0	0	0	0	0	0	0	0	1	0	0	0	0	1	0	0	0	0
VCY1B	0	0	0	1	0	0	0	0	0	0	0	0	0	1	0	0	1	0	0	0	0	0	0	0	0	0	0	0	0	0	0	0	0	0	1	0	0	0	0	0	0	0	0	0
NLGN4Y	57	421	55	1201	66	788	924	576	45	37	252	160	207	448	668	609	367	271	353	204	3	162	1035	85	42	34	2	161	360	26	29	3609	4433	4440	10921	2601	9	2971	12	3082	2041	80	728	2120
XKRY	0	0	0	1	0	0	0	0	0	1	0	0	0	0	0	0	0	0	0	0	0	0	0	0	0	0	0	0	0	0	0	0	1	1	0	0	0	0	1	0	0	0	2	1
CDY2B	0	0	0	0	0	0	0	0	0	0	0	0	0	0	0	0	0	0	0	0	0	0	1	0	0	0	0	5	0	0	0	0	0	0	0	0	0	0	19	0	1	0	0	0
CDY2A	0	0	0	0	0	0	0	1	0	1	0	0	0	0	1	0	0	0	0	0	0	0	1	0	0	0	0	4	0	0	0	0	0	0	0	0	0	3	21	2	1	1	0	0
XKRY2	0	0	0	0	0	0	0	0	0	0	0	0	0	0	1	0	0	0	1	0	0	0	0	0	0	0	0	0	0	0	0	0	0	0	0	0	0	0	1	0	1	0	2	1
HSFY1	1	1	0	2	0	0	0	0	0	0	0	0	0	4	0	2	0	0	3	0	0	0	2	0	4	3	0	2	0	0	0	2	8	2	6	6	0	12	1	6	3	17	1	11
HSFY2	2	0	0	1	0	0	0	2	0	0	0	0	0	1	0	1	0	1	1	1	0	0	0	0	1	1	0	6	1	0	0	2	3	2	4	4	0	9	1	12	3	20	0	11
LOC107987345	24	187	23	322	38	218	189	228	14	72	194	177	46	640	342	318	253	98	223	103	1	360	280	45	1	2	2	302	110	1	0	447	495	616	738	637	0	681	6	893	445	169	409	879
KDM5D	79	1798	123	3343	388	1371	2341	2092	70	218	1615	608	522	5010	2833	2718	2129	1225	2214	1160	26	1313	3110	628	21	8	13	2774	1564	0	2	8632	9480	8067	16091	10753	1	12739	9	16392	8375	389	2641	15164
EIF1AY	169	236	46	367	101	599	424	463	15	301	103	726	118	361	341	314	440	175	187	96	3	311	554	34	4	2	2	274	67	0	2	1273	1403	1624	1697	675	0	1156	0	1055	1276	1521	2463	1207
RPS4Y2	3	17	2	28	2	27	25	17	2	3	6	10	16	15	13	12	10	7	21	6	0	21	26	2	0	2	0	16	4	0	0	148	229	142	258	105	0	206	0	141	118	10	64	149
PRORY	22	0	0	2	0	0	2	2	0	22	17	0	0	0	1	2	1	1	7	19	0	21	1	1	4	2	0	0	0	20	19	17	24	15	16	20	20	34	9	95	20	43	17	59
RBMY1B	0	0	0	0	0	0	0	1	0	4	0	0	0	0	0	0	0	0	0	0	0	0	0	0	0	0	0	0	0	0	0	0	0	1	0	1	0	0	5	0	1	0	0	1
RBMY1A1	0	0	0	0	0	0	0	0	0	1	0	0	0	0	0	1	0	0	0	0	0	0	0	0	0	0	0	1	0	0	0	0	0	0	0	0	0	0	13	0	0	0	0	0
RBMY1D	0	0	0	0	0	0	0	0	0	2	0	0	0	0	0	0	0	0	0	2	0	0	0	0	1	0	0	0	1	0	0	0	0	0	0	1	0	0	9	0	1	0	0	0
RBMY1E	0	0	0	0	0	0	0	0	0	2	0	0	0	0	0	1	0	0	0	0	0	0	0	0	0	0	0	0	0	0	0	0	0	1	0	0	1	0	10	0	0	0	0	0
PRY2	0	0	0	0	0	0	0	0	0	0	0	0	1	6	0	0	0	0	0	0	0	0	0	0	0	0	0	11	0	0	0	0	0	0	0	0	0	0	0	0	0	0	0	9
RBMY1F	0	0	1	0	0	0	0	2	0	2	0	0	0	0	0	0	0	0	0	0	0	0	0	0	1	1	0	0	0	0	0	0	0	0	0	0	0	0	13	0	1	3	0	0
RBMY1J	1	0	0	0	0	0	0	0	0	2	0	0	0	0	0	0	0	0	0	0	0	0	0	0	0	0	0	0	0	0	0	0	0	1	0	0	0	0	10	0	0	0	0	1
PRY	0	0	6	0	0	0	0	1	0	0	1	0	0	16	0	0	0	0	0	1	0	0	0	0	0	0	0	15	0	0	0	0	0	1	0	2	0	3	1	1	0	0	0	9
BPY2	0	0	0	0	0	0	0	0	0	1	0	0	1	0	0	0	0	0	0	0	0	0	0	0	0	0	0	0	0	0	0	0	0	0	0	0	0	0	2	0	0	0	3	0
DAZ1	34	0	2	1	2	1	0	2	0	3	0	0	1	5	1	0	4	0	0	1	0	1	0	0	0	0	0	0	0	4	0	0	0	0	0	13	1	0	3	1	9	4	79	0
DAZ2	6	1	0	1	0	1	1	0	0	7	0	0	0	2	0	0	7	0	0	0	0	2	0	0	0	0	0	0	0	17	0	1	1	0	0	19	1	1	2	0	11	2	88	1
CDY1B	0	0	0	0	0	0	0	0	0	0	0	0	0	0	0	0	0	0	0	0	0	0	0	0	1	0	0	0	0	0	0	0	0	0	3	0	0	0	44	0	0	0	0	0
LOC100996911	0	11	0	12	1	2	2	2	1	0	4	1	0	14	7	10	2	2	9	4	3	5	9	0	5	7	0	4	11	7	6	13	26	32	8	19	13	30	0	34	18	36	5	30
BPY2B	0	0	0	0	0	0	0	0	0	0	0	0	0	0	0	0	0	0	0	0	0	1	0	0	0	0	0	0	0	0	0	0	0	1	0	0	0	0	0	0	2	0	1	0
DAZ3	33	3	3	0	1	1	1	0	0	2	0	0	0	1	0	0	4	0	0	0	0	1	0	0	1	2	0	0	0	29	0	2	0	0	1	22	1	0	0	1	13	3	96	0
DAZ4	44	1	1	0	1	1	0	0	0	8	0	0	0	3	0	0	7	0	0	1	0	2	0	0	2	0	0	0	0	13	0	0	1	0	0	16	0	1	2	0	9	2	105	3
BPY2C	0	0	0	0	0	0	0	3	0	0	0	0	0	0	0	0	0	0	0	0	0	1	0	0	0	0	0	0	0	0	0	0	0	1	0	0	0	0	0	0	0	0	4	0
LOC107987351	0	0	0	0	0	0	0	0	0	0	0	0	0	1	0	0	0	0	0	0	0	0	0	0	0	0	0	0	0	0	0	0	0	0	1	1	0	1	0	0	0	0	0	0
CDY1	0	0	0	0	0	0	0	1	0	1	2	0	0	0	0	0	0	0	0	0	0	0	0	0	0	0	0	0	0	0	0	0	0	1	1	0	0	1	32	1	1	0	0	1
LOC100288966	3	1	0	0	0	0	0	0	0	1	0	0	2	0	0	0	0	0	0	0	0	0	0	0	2	3	0	0	0	0	0	0	0	0	0	0	0	0	1	0	0	2	0	0
LOC105379554	0	0	0	0	0	0	0	0	0	0	0	0	0	0	0	0	0	0	0	0	0	0	0	0	0	0	0	0	0	0	0	0	0	0	0	0	0	0	0	0	0	0	0	0
LOC105379561	0	3	0	5	3	5	7	8	0	5	0	5	1	15	9	13	11	4	1	5	7	5	7	4	18	8	0	0	7	25	10	13	37	32	17	24	34	24	10	17	25	0	7	22
LOC105379417	0	1	0	3	0	3	3	3	0	6	3	6	1	34	0	4	3	3	3	1	0	0	2	2	4	1	1	12	4	25	16	17	2	17	22	9	16	24	0	3	8	0	9	78
LOC112268320	0	0	0	0	0	0	0	2	0	0	0	0	0	0	0	0	0	0	0	0	0	0	0	0	0	0	0	0	0	0	0	0	0	0	0	0	0	0	0	0	0	0	0	0
LOC101929773	0	0	0	0	0	0	0	0	0	0	0	0	0	0	0	0	0	0	0	0	0	0	0	0	0	0	0	0	0	0	0	0	0	0	0	0	0	0	0	0	0	0	0	0
HLA-DRB3	207	5446	132	52	68	4058	64	1114	398	56	2083	174	1055	72	88	84	4221	121	2811	13	5769	286	7589	646	126	165	410	500	794	24515	10826	10989	4807	60	21016	172	6043	6	206	21208	12903	51	1962	4204
LOC107987409	0	3	0	0	0	0	0	6	0	0	0	1	0	0	0	0	0	0	0	0	0	4	9	0	0	0	0	0	4	0	0	4	0	0	0	0	0	0	0	0	0	0	0	14
LOC105379589	0	6	0	0	0	0	0	5	0	0	0	0	0	0	0	0	0	0	0	0	0	4	7	0	0	0	0	0	1	0	0	2	0	0	0	0	0	0	0	0	0	0	0	9
OR8U8	0	0	0	0	0	0	0	0	0	0	0	0	0	0	0	0	0	0	0	0	0	0	0	0	0	0	0	0	0	0	0	0	0	0	0	0	0	0	0	0	0	0	0	0
OR8U9	0	0	0	0	0	0	0	0	0	0	0	0	0	0	0	0	0	0	0	0	0	0	0	0	0	0	0	0	0	0	0	0	0	0	0	0	0	0	0	0	0	0	0	0
OR9G9	0	0	0	0	0	0	0	2	0	0	2	0	0	0	0	0	0	0	0	0	0	0	0	0	0	0	0	0	0	0	0	0	0	0	0	0	0	0	0	0	0	0	0	0
TAS2R45	1	66	1	136	13	37	74	66	10	4	32	25	23	71	55	46	43	12	71	50	48	26	103	11	69	26	15	49	57	309	401	419	215	480	399	157	228	207	4	257	317	1	155	453
GOLGA6L19	0	6	0	2	0	4	0	0	0	0	0	0	0	1	0	0	0	5	1	0	0	1	0	0	3	2	0	0	1	1	0	1	7	2	0	0	0	1	0	0	0	0	0	6
LOC102724993	1	102	3	191	22	117	67	114	5	2	49	64	23	194	85	71	68	63	141	53	102	77	113	11	41	65	14	45	50	267	190	301	341	329	183	325	577	558	10	543	391	3	69	994
LOC107987423	0	0	0	1	0	0	0	1	0	0	1	0	0	3	0	5	1	0	0	0	0	0	2	0	0	5	0	0	0	2	3	1	0	1	0	2	0	3	0	0	0	0	12	3
LOC100996750	0	0	0	0	0	0	0	0	0	0	0	0	0	0	0	0	0	0	0	0	0	0	0	0	0	0	0	0	0	0	0	0	0	0	0	0	0	0	0	0	0	0	0	0
LOC100653049	0	0	0	0	1	0	0	0	0	0	0	0	0	0	0	0	0	0	0	0	31	2	1	1	0	0	0	0	0	0	0	0	0	14	0	0	0	0	0	0	0	0	8	0
LOC100996709	0	0	1	51	3	1	66	38	3	5	3	13	0	10	10	72	89	10	6	40	3	12	50	12	5	0	3	12	0	265	202	156	63	176	39	125	224	353	33	289	30	1	11	81
LOC100996747	0	0	0	0	0	0	0	0	0	0	0	0	0	0	0	0	0	0	0	0	0	0	0	0	0	0	0	0	0	0	0	0	0	0	0	0	0	3	0	0	0	0	0	0
LOC107984156	0	0	2	79	2	0	89	48	0	9	1	16	0	23	7	91	74	4	4	80	10	7	11	12	7	2	2	7	0	290	235	24	40	62	16	42	55	433	41	81	15	1	13	62
LOC107987425	6	21	0	8	4	22	25	11	4	84	1	71	1	4	11	13	35	14	1	1	11	6	44	4	2	6	8	5	9	14	11	21	77	36	10	11	106	7	85	45	470	21	91	9
LILRA3	98	354	49	440	298	1316	423	9	140	527	113	1077	252	68	3296	289	3304	250	16	25	4	89	2797	51	249	162	158	79	83	703	508	9028	128	1914	720	429	1872	97	363	897	3058	311	2025	4
LOC391322	0	95	10	58	0	0	47	93	10	166	33	5	19	1	0	116	152	53	17	29	74	8	85	10	30	14	1	0	39	63	24	42	206	0	150	52	0	0	75	155	113	1	119	323
GSTT1	0	191	7	205	0	2	238	249	9	127	175	3	43	1	4	527	279	157	71	85	427	120	156	31	80	77	2	6	57	357	160	160	739	0	724	442	0	0	24	589	481	0	157	1999
APOBEC3A_B	0	3	0	2	0	1	2	6	0	12	0	4	0	0	3	4	0	5	0	0	4	0	1	0	5	0	2	0	0	0	1	4	3	10	0	1	1	0	5	4	6	0	16	0
LOC102725009	0	0	0	0	0	0	0	0	0	0	0	0	0	0	0	0	0	0	0	0	0	0	0	0	0	0	0	0	0	0	0	0	0	0	0	0	0	0	0	0	0	0	0	0
LOC107987433	1	4	1	10	1	3	2	0	0	0	0	0	0	1	0	1	0	0	2	0	4	1	0	1	2	1	0	1	3	33	20	0	18	16	27	12	22	26	0	11	16	0	3	0
CCL3L1	15	92	52	19	133	110	55	281	85	242	8	1415	131	4	122	14	574	23	14	3	156	2	317	7	17	11	26	32	27	25	221	189	39	218	43	4	556	14	78	123	1148	2670	4325	26
CCL4L1	0	3	0	1	1	2	5	11	3	26	1	79	11	7	2	3	22	1	7	1	22	0	60	1	0	0	1	6	1	2	11	22	6	17	0	3	25	4	2	73	86	161	356	11
LOC107987441	3	57	0	20	5	59	21	57	4	125	1	136	11	3	28	12	84	12	3	2	9	14	66	14	7	11	7	17	9	23	23	52	6	67	22	16	210	15	64	66	79	49	123	6
KIR3DS1	0	0	0	2	0	0	0	0	0	0	0	1	0	0	0	2	0	1	0	0	0	0	4	0	0	0	0	0	0	0	0	10	0	0	0	2	4	1	0	0	0	0	0	0
KIR2DL5A	0	2	0	0	0	0	0	3	0	0	0	35	1	0	0	0	0	3	0	0	0	0	5	0	0	0	0	0	0	0	0	3	1	2	0	0	6	0	0	0	0	19	0	0
KIR2DS5	0	0	0	0	0	0	0	1	0	2	0	2	0	0	0	4	0	1	0	0	0	0	0	0	0	0	0	0	0	0	0	0	0	0	0	0	2	0	0	0	0	0	0	0
KIR2DS1	0	0	0	0	0	0	0	0	0	0	0	1	0	0	0	1	0	0	0	0	0	0	0	0	0	0	0	0	0	0	0	1	0	1	0	0	0	0	0	0	0	0	0	0
LOC112268334	5	57	0	11	4	66	16	60	6	145	5	123	5	3	18	27	88	23	5	0	6	18	54	8	5	11	6	17	8	27	22	55	8	75	19	17	211	14	58	64	86	66	125	12
KIR2DS2	0	0	0	0	0	0	0	0	0	0	1	0	0	0	0	8	0	0	1	0	0	0	0	0	0	0	0	3	0	0	0	0	0	0	0	0	3	0	0	3	1	0	0	0
KIR2DL2	0	0	0	0	0	0	0	0	0	0	0	0	0	0	0	1	0	0	0	0	0	0	1	0	0	0	0	0	0	0	0	1	0	1	0	0	0	0	0	0	0	0	0	0
HLA-DRB4	20	1867	14	3505	1275	11	4329	5950	28	2403	104	472	74	2393	4510	6051	5499	1536	295	161	107	154	7910	338	1041	1678	399	5638	602	1647	715	22694	10	6253	242	11237	7235	3	3	892	511	347	2494	3874
LOC112268336	8	56	0	20	11	61	25	59	3	139	7	128	8	4	18	21	83	19	3	0	14	14	63	3	2	7	3	14	6	26	23	47	9	68	20	20	216	11	65	74	84	47	120	9
LOC110384692	0	3	0	5	0	0	5	8	0	4	30	0	10	70	34	48	0	1	32	26	6	5	13	0	2	6	2	41	1	20	4	49	14	8	62	14	32	72	0	63	54	0	4	162
LOC112268337	8	60	1	18	7	53	20	54	4	143	3	146	13	3	25	24	74	15	5	0	21	20	55	7	2	3	16	18	5	23	32	49	7	69	16	16	213	13	69	68	88	48	146	15
LOC112268338	0	0	0	0	0	1	0	0	0	0	0	0	0	1	0	0	1	0	2	0	0	0	0	1	0	1	0	1	0	1	0	0	0	0	0	0	0	0	0	0	0	0	0	1
LOC112268340	10	41	1	18	2	54	20	55	6	143	0	120	8	2	24	26	79	25	5	1	19	14	49	5	10	10	15	15	8	29	33	42	7	69	13	19	182	12	54	76	79	46	129	9
LOC112267928	0	0	0	0	0	0	0	0	0	0	0	0	0	0	0	0	0	0	0	0	0	0	0	0	0	0	0	0	0	0	0	0	0	0	0	0	0	0	0	0	0	0	0	0
LOC107987457	0	0	0	0	0	0	0	0	0	0	0	0	0	0	0	0	0	0	0	0	0	0	0	0	0	0	0	0	0	0	0	0	0	0	0	0	0	0	0	0	0	0	0	0
C4B_2	1	0	0	7	1	0	8	6	0	5	40	0	19	56	26	71	1	0	28	27	3	7	18	0	0	6	4	31	0	27	8	44	17	4	58	18	43	64	3	52	62	0	5	157
LOC105369230	0	0	0	9	4	0	6	0	0	0	0	1	2	9	11	16	0	0	0	0	0	0	0	0	0	0	1	0	0	0	0	0	0	14	0	0	0	0	0	0	0	0	10	0
LOC102725035	13	276	19	138	19	657	196	347	110	264	40	247	177	27	396	200	740	89	17	5	220	89	428	11	89	68	29	73	70	50	63	319	14	151	75	39	1745	80	650	550	837	555	255	207
