## Supplementary Data for "Transcriptomic Fingerprint of Bacterial Infection in Lower Extremity Ulcers" (part 14 of 14)

### Sheet: BatchNormalized_counts_mRNA (continued)
	P500	P501	P502	P504	P505	P506	P507	P508	P509	P510	P511C	P511D	P512	P513C	P513D	P514D	P515	P516D	P517	P518	P519	P520	P521	P522	P523C	P523D	P524	P526	P527	HH12	HH18	HH15	HH20	HH21	HH24	HH11	HH4	HH2	HH33	HH34	HH35	HH28	HH31	HH1
LOC107987462	71	91	5	40	23	161	48	531	30	798	13	563	50	41	186	70	142	41	25	8	29	25	114	19	13	17	17	26	23	89	118	102	7	349	296	100	386	21	206	356	188	213	683	13
KIR2DS3	0	0	0	0	0	0	0	0	0	0	0	3	0	0	0	1	3	0	0	0	0	0	0	0	0	0	0	0	0	0	0	0	0	0	0	0	0	0	0	0	0	0	0	0
KIR2DL5B	0	0	0	0	0	0	0	0	0	0	0	24	1	0	0	0	0	1	0	0	0	0	4	0	0	0	0	0	0	0	0	0	0	2	0	0	3	0	0	0	0	9	0	0
LOC102725023	0	0	0	0	0	0	0	0	0	0	0	0	0	0	0	0	0	0	0	0	0	0	0	0	0	0	0	0	0	0	0	0	0	0	0	0	0	0	0	0	0	0	0	0

### Sheet: PANTHER_Results_UpregulatedinC1
Analysis Type:	PANTHER Overrepresentation Test (Released 20210224)
Annotation Version and Release Date:	GO Ontology database DOI: 10.5281/zenodo.5228828 Released 2021-08-18
Analyzed List:	DEseq_kmeans_1v2_sigUP.txt (Homo sapiens)
Reference List:	counts_batchnorm_genelist.txt (Homo sapiens)
Test Type:	FISHER
Correction:	FDR
GO biological process complete	counts_batchnorm_genelist.txt - REFLIST (11894)	DEseq_kmeans_1v2_sigUP.txt (244)	DEseq_kmeans_1v2_sigUP.txt (expected)	DEseq_kmeans_1v2_sigUP.txt (over/under)	DEseq_kmeans_1v2_sigUP.txt (fold Enrichment)	DEseq_kmeans_1v2_sigUP.txt (raw P-value)	DEseq_kmeans_1v2_sigUP.txt (FDR)
collagen fibril organization (GO:0030199)	35	11	0.72	+	15.32	1.24e-09	4.41e-06
collagen metabolic process (GO:0032963)	39	8	0.8	+	10	3.8e-06	0.00491
complement activation (GO:0006956)	38	7	0.78	+	8.98	2.88e-05	0.0293
extracellular matrix organization (GO:0030198)	185	29	3.8	+	7.64	2.69e-16	3.83e-12
extracellular structure organization (GO:0043062)	186	29	3.82	+	7.6	3.06e-16	2.17e-12
external encapsulating structure organization (GO:0045229)	187	29	3.84	+	7.56	3.47e-16	1.65e-12
cell-matrix adhesion (GO:0007160)	81	10	1.66	+	6.02	1.38e-05	0.0151
cell-substrate adhesion (GO:0031589)	122	14	2.5	+	5.59	5.84e-07	0.00104
cell adhesion (GO:0007155)	661	40	13.56	+	2.95	1.73e-09	4.94e-06
biological adhesion (GO:0022610)	664	40	13.62	+	2.94	1.96e-09	4.66e-06
anatomical structure morphogenesis (GO:0009653)	1341	53	27.51	+	1.93	3.65e-06	0.00519
cellular nitrogen compound metabolic process (GO:0034641)	1758	15	36.06	-	0.42	4.79e-05	0.0454
nucleic acid metabolic process (GO:0090304)	1042	4	21.38	-	0.19	7.77e-06	0.00921
gene expression (GO:0010467)	992	3	20.35	-	0.15	2.66e-06	0.0042
RNA metabolic process (GO:0016070)	731	0	15	-	< 0.01	3.96e-07	0.000805

### Sheet: PANTHER_Results_UpregulatedinC2
Analysis Type:	PANTHER Overrepresentation Test (Released 20210224)
Annotation Version and Release Date:	GO Ontology database DOI: 10.5281/zenodo.5228828 Released 2021-08-18
Analyzed List:	DEseq_kmeans_1v2_sigDOWN.txt (Homo sapiens)
Reference List:	counts_batchnorm_genelist.txt (Homo sapiens)
Test Type:	FISHER
Correction:	FDR
GO biological process complete	counts_batchnorm_genelist.txt - REFLIST (11894)	DEseq_kmeans_1v2_sigDOWN.txt (2485)	DEseq_kmeans_1v2_sigDOWN.txt (expected)	DEseq_kmeans_1v2_sigDOWN.txt (over/under)	DEseq_kmeans_1v2_sigDOWN.txt (fold Enrichment)	DEseq_kmeans_1v2_sigDOWN.txt (raw P-value)	DEseq_kmeans_1v2_sigDOWN.txt (FDR)
defense response (GO:0006952)	863	268	180.31	+	1.49	1.1e-08	0.000157
response to external stimulus (GO:0009605)	1518	425	317.15	+	1.34	2.24e-08	0.00016
immune response (GO:0006955)	901	274	188.24	+	1.46	3.95e-08	0.000187
immune system process (GO:0002376)	1346	380	281.22	+	1.35	6.52e-08	0.000232
gene expression (GO:0010467)	992	137	207.26	-	0.66	8.2e-07	0.00233
defense response to other organism (GO:0098542)	596	187	124.52	+	1.5	1.38e-06	0.0028
response to biotic stimulus (GO:0009607)	872	256	182.19	+	1.41	1.23e-06	0.00291
response to external biotic stimulus (GO:0043207)	844	247	176.34	+	1.4	2.4e-06	0.00379
response to other organism (GO:0051707)	843	247	176.13	+	1.4	2.36e-06	0.00419
ribonucleoprotein complex biogenesis (GO:0022613)	209	15	43.67	-	0.34	4.38e-06	0.00624
innate immune response (GO:0045087)	454	146	94.85	+	1.54	7.39e-06	0.00956
peptide metabolic process (GO:0006518)	288	27	60.17	-	0.45	1.08e-05	0.0118
regulation of immune response (GO:0050776)	523	163	109.27	+	1.49	1.02e-05	0.0121
biological process involved in interspecies interaction between organisms (GO:0044419)	930	262	194.3	+	1.35	1.27e-05	0.0129
cell communication (GO:0007154)	3278	792	684.87	+	1.16	1.81e-05	0.0172
translation (GO:0006412)	190	14	39.7	-	0.35	2.16e-05	0.0193
signaling (GO:0023052)	3218	777	672.33	+	1.16	2.53e-05	0.0212
response to molecule of bacterial origin (GO:0002237)	222	81	46.38	+	1.75	3.03e-05	0.0239
ncRNA processing (GO:0034470)	200	16	41.79	-	0.38	3.74e-05	0.028
cellular nitrogen compound metabolic process (GO:0034641)	1758	290	367.3	-	0.79	4.05e-05	0.0288
inflammatory response (GO:0006954)	348	114	72.71	+	1.57	4.45e-05	0.0302
response to lipopolysaccharide (GO:0032496)	210	77	43.88	+	1.75	5.05e-05	0.0327
response to stimulus (GO:0050896)	4898	1132	1023.33	+	1.11	6.29e-05	0.039
cellular response to lipopolysaccharide (GO:0071222)	116	49	24.24	+	2.02	7.09e-05	0.042
regulation of immune system process (GO:0002682)	857	238	179.05	+	1.33	7.66e-05	0.0436
immune response-regulating signaling pathway (GO:0002764)	189	70	39.49	+	1.77	8.52e-05	0.0449
circulatory system development (GO:0072359)	559	74	116.79	-	0.63	8.35e-05	0.0457
